# Profiling Neoadjuvant Therapy Response in Rectal Cancer Using Publicly Available Transcriptomic RNA-seq Datasets

**DOI:** 10.1101/2025.07.18.25331799

**Authors:** Aleksandra Stanojevic, Rafael Stroggilos, Mladen Marinkovic, Ana Djuric, Suzana Stojanovic-Rundic, Radmila Jankovic, Sergi Castellvi-Bel, Remond J.A. Fijneman, Antonia Vlahou, Jerome Zoidakis, Milena Cavic

## Abstract

Neoadjuvant chemoradiotherapy followed by total mesorectal excision is standard for locally advanced rectal cancer, but response varies and current markers are insufficient. This study integrates public bulk RNAseq data to identify predictive features of response. *TRIM54* and *PABPC4* were up-regulated in the responder group, while *ADSS1* and *MGAT1* were up-regulated in non-responder group. *ARMC2* was identified as a predictive biomarker up-regulated in pathological complete response. Responder group showed enrichment of NK cells and CD4+ lymphocytes, while immune precursors were linked to poor outcome. Transcription factor analysis revealed *SP1* and *NFKB* activations in the non-responder group and *TCF15* in responder group. *SMAD3* and *RDXANK* were associated with complete regression, while *MYC* was dominant in incomplete regression. These findings provided insight into mechanisms underlying therapy response. To our knowledge, this is the first meta-analysis using high-throughput sequencing data, providing a valuable starting point for future rectal cancer research.

## Supplementary material for "Profiling Neoadjuvant Therapy Response in Rectal Cancer Using Publicly Available Transcriptomic RNA-seq Datasets": Supp. Mat. 1 (part 4 of 6)

### Sheet: Supplementary Data 1B (continued)
Supplementary Data 1B. Results of combined batch-free dataset DE analysis, meta-analysis and COX regression analysis for responders (R) and non-responders (NR)
AP5M1	779.756	0.0706334	0.125197	0.564178	0.572633	0.912689	0.154879	0.489876	0.99999	-0.0282943	0.114178	-0.24781	0.804282	-0.252078	0.19549	2.47535	0.693478	8.8357	0.162672
AP5S1	240.063	-0.15187	0.13889	-1.09345	0.274196	0.81525	0.304776	0.766385	0.99999	-0.0919836	0.0962699	-0.955477	0.339337	-0.280669	0.0967019	0.878291	0.312659	2.46721	0.805477
AP5Z1	717.382	-0.0119965	0.150356	-0.0797879	0.936406	0.989584	0.0563168	0.206942	0.99999	0.030644	0.155949	0.196501	0.844218	-0.27501	0.336298	1.10823	0.36386	3.37541	0.856489
APAF1	582.907	0.0455178	0.12009	0.37903	0.704665	0.943748	0.206881	0.604311	0.99999	-0.0711187	0.126958	-0.560174	0.575361	-0.319952	0.177715	1.31338	0.443869	3.88618	0.622359
APBA1	122.732	0.239422	0.174896	1.36894	0.171019	0.746765	0.0151083	0.0590772	0.899296	-0.208966	0.435972	-0.479312	0.631717	-1.06346	0.645522	1.82115	1.22619	2.7048	0.00297474
APBA2	124.617	-0.0984722	0.190239	-0.517623	0.604721	0.920389	#N/A	#N/A	#N/A	0.0659631	0.259799	0.2539	0.799573	-0.443234	0.575161	0.672362	0.359081	1.25897	0.214838
APBA3	202.803	-0.0976705	0.123785	-0.789031	0.430094	0.871424	0.248419	0.680917	0.99999	-0.0321966	0.0808132	-0.398408	0.69033	-0.190587	0.126194	0.643172	0.0787083	5.25574	0.680499
APBB1	103.777	-0.18261	0.169227	-1.07908	0.280551	0.817449	0.135824	0.442289	0.99999	-0.185883	0.133005	-1.39757	0.162242	-0.446568	0.0748009	0.942798	0.424707	2.0929	0.884891
APBB1IP	133.783	-0.121053	0.180321	-0.671317	0.502019	0.897293	#N/A	#N/A	#N/A	-0.140403	0.157366	-0.892205	0.372283	-0.448834	0.168029	1.07528	0.542213	2.13244	0.835399
APBB2	647.041	-0.19527	0.163236	-1.19625	0.231601	0.786157	0.186437	0.561909	0.99999	-0.0880889	0.108073	-0.815088	0.415022	-0.299908	0.12373	1.26781	0.564727	2.84625	0.565223
APBB3	204.908	-0.199874	0.14345	-1.39334	0.163517	0.742936	0.104589	0.357179	0.99999	-0.0632429	0.103813	-0.609197	0.542394	-0.266713	0.140228	0.912247	0.277849	2.99513	0.879645
APC	677.554	-0.0265379	0.146306	-0.181387	0.856064	0.972928	0.221266	0.632247	0.99999	-0.0636816	0.123262	-0.516636	0.605411	-0.305271	0.177908	1.16216	0.363981	3.71068	0.799717
APC2	148.092	0.034699	0.173446	0.200057	0.841436	0.971519	0.170765	0.527164	0.99999	-0.0795614	0.206672	-0.384964	0.700264	-0.484631	0.325509	0.609186	0.189839	1.95485	0.404755
APCDD1	909.162	-0.174046	0.252307	-0.689817	0.490309	0.893417	0.114837	0.386107	0.99999	-0.0266594	0.308627	-0.0863807	0.931164	-0.631558	0.578239	1.00222	0.740722	1.35605	0.988509
APCDD1L	26.6138	0.168966	0.303076	0.557503	0.577184	0.913525	0.739016	0.995361	0.99999	0.0465564	0.165518	0.281277	0.778498	-0.277853	0.370966	1.7135	0.868721	3.37978	0.120209
APCDD1L-DT	6.91888	0.17747	0.277509	0.639513	0.52249	0.904531	0.5283	0.950493	0.99999	0.111246	0.229346	0.485058	0.627635	-0.338264	0.560756	#N/A	#N/A	#N/A	#N/A
APEH	998.755	-0.112568	0.128388	-0.87678	0.380606	0.858328	0.455377	0.91202	0.99999	-0.0603934	0.0805408	-0.749849	0.453346	-0.21825	0.0974636	1.55839	0.413334	5.87557	0.512342
APELA	9.48404	-0.351437	0.288909	-1.21643	0.223822	0.783281	0.0885423	0.309846	0.99999	-0.213186	0.239392	-0.89053	0.373181	-0.682386	0.256014	0.415533	0.135771	1.27175	0.123866
APEX1	960.756	0.0489773	0.135273	0.362064	0.717304	0.94692	0.294715	0.752566	0.99999	0.0451643	0.0836417	0.539973	0.589216	-0.11877	0.209099	1.91279	0.725884	5.04042	0.189546
APEX2	360.193	0.210462	0.129631	1.62355	0.104473	0.683347	0.00927281	0.0365785	0.832516	0.206785	0.135663	1.52425	0.127447	-0.0591106	0.47268	1.45006	0.514351	4.08798	0.482235
APH1A	1092.28	-0.107739	0.124636	-0.864429	0.387352	0.859279	0.0133834	0.0524685	0.890623	-0.109125	0.117763	-0.926655	0.354106	-0.339936	0.121685	1.50041	0.401664	5.60476	0.54623
APH1B	134.9	-0.13748	0.171331	-0.802421	0.42231	0.868584	0.127521	0.420545	0.99999	-0.121926	0.107779	-1.13126	0.257945	-0.333169	0.0893165	1.61718	0.50194	5.2103	0.42067
API5	1399.93	0.18916	0.118933	1.59048	0.111727	0.687553	0.0936175	0.32509	0.99999	0.118112	0.0651592	1.81267	0.0698832	-0.00959774	0.245821	0.655513	0.169035	2.54206	0.541361
APIP	292.186	0.101269	0.187775	0.539309	0.589673	0.91654	0.0820442	0.289953	0.99999	0.211588	0.243591	0.868618	0.385056	-0.265842	0.689018	0.84153	0.453987	1.55989	0.583736
APLF	103.629	0.222998	0.212027	1.05174	0.292917	0.821523	0.107426	0.365289	0.99999	0.115641	0.155083	0.74567	0.455867	-0.188317	0.419599	0.830843	0.372693	1.8522	0.650508
APLN	153.442	-0.308113	0.282492	-1.0907	0.275407	0.815568	#N/A	#N/A	#N/A	-0.00344599	0.358717	-0.00960643	0.992335	-0.706519	0.699627	0.893777	0.568454	1.40528	0.626702
APLNR	205.262	-0.207411	0.20544	-1.00959	0.312691	0.829543	0.20216	0.594806	0.99999	-0.206103	0.149476	-1.37884	0.167945	-0.49907	0.0868643	0.87353	0.535379	1.42526	0.588287
APLP1	15.1523	-0.0855523	0.229778	-0.372326	0.70965	0.944545	0.394697	0.865757	0.99999	-0.121118	0.173302	-0.698883	0.484625	-0.460784	0.218548	0.677933	0.204033	2.25254	0.525773
APLP2	2855.2	-0.052728	0.137924	-0.382299	0.70224	0.942984	0.0467803	0.174396	0.99999	-0.113797	0.158694	-0.717082	0.473324	-0.424832	0.197238	1.75354	0.636405	4.83167	0.277451
APMAP	933.954	-0.028855	0.158709	-0.181811	0.855731	0.972928	0.418449	0.88562	0.99999	0.0123888	0.116998	0.105888	0.915671	-0.216923	0.241701	0.955585	0.436293	2.09296	0.909574
APOA1	4.90941	-0.115886	0.34414	-0.336741	0.736312	0.950283	0.448912	0.907767	0.99999	-0.165618	0.277921	-0.595917	0.551231	-0.710334	0.379098	0.586492	0.0474925	7.24268	0.677358
APOA2	5.97036	-0.561093	0.458775	-1.22302	0.221321	0.782687	#N/A	#N/A	#N/A	0.635107	1.86693	0.340189	0.733715	-3.024	4.29422	1.14466	0.494058	2.65202	0.752633
APOBEC1	31.6008	0.499342	0.264841	1.88544	0.0593702	0.613002	0.192199	0.574188	0.99999	0.39203	0.220644	1.77675	0.0756086	-0.0404241	0.824485	1.28279	0.806221	2.04106	0.293277
APOBEC2	19.9513	0.178944	0.185514	0.964584	0.334753	0.841741	0.109165	0.37022	0.99999	0.189987	0.10904	1.74236	0.0814454	-0.0237275	0.403701	0.775745	0.0950348	6.33221	0.812621
APOBEC3A	32.5942	0.24622	0.2849	0.864233	0.38746	0.859279	#N/A	#N/A	#N/A	-0.165454	0.486387	-0.340169	0.73373	-1.11875	0.787848	0.513615	0.245323	1.07532	0.0771719
APOBEC3B	50.8566	0.400682	0.239692	1.67166	0.0945919	0.666945	0.0389214	0.14683	0.99999	0.0929754	0.280729	0.331193	0.740499	-0.457242	0.643193	0.923638	0.538493	1.58425	0.772921
APOBEC3C	219.809	-0.202753	0.142585	-1.42198	0.155032	0.736134	0.230747	0.649831	0.99999	-0.212708	0.147787	-1.43929	0.150067	-0.502365	0.0769482	1.50198	0.7843	2.87639	0.219798
APOBEC3D	80.4268	-0.145265	0.182424	-0.796306	0.425854	0.870269	0.067751	0.244686	0.99999	-0.154464	0.146583	-1.05376	0.291993	-0.441762	0.132834	1.23832	0.248516	6.1704	0.794194
APOBEC3F	155.038	-0.145286	0.143736	-1.01079	0.312118	0.829543	0.220116	0.63007	0.99999	-0.128253	0.121938	-1.05179	0.292896	-0.367246	0.110741	1.57454	0.616918	4.01865	0.342319
APOBEC3G	119.691	-0.0774686	0.153404	-0.504998	0.61356	0.922424	0.133393	0.435988	0.99999	-0.0683663	0.137714	-0.496435	0.619587	-0.338282	0.201549	1.13142	0.473824	2.70164	0.780989
APOBEC3H	7.23806	-0.438268	0.297629	-1.47253	0.140877	0.717894	#N/A	#N/A	#N/A	-0.290609	0.192192	-1.51208	0.130514	-0.667298	0.0860803	0.836735	0.160901	4.35128	0.832187
APOBR	533.811	-0.305656	0.198716	-1.53816	0.12401	0.699228	0.0368406	0.139417	0.99999	-0.0826343	0.250837	-0.329434	0.741828	-0.574266	0.408998	1.58159	0.855071	2.9254	0.144019
APOC1	85.6108	0.0545349	0.206571	0.264001	0.791779	0.961047	0.518999	0.946472	0.99999	0.0912408	0.203624	0.448085	0.654092	-0.307855	0.490337	0.813094	0.437911	1.50972	0.512259
APOD	50.4459	-0.284688	0.27614	-1.03095	0.302562	0.826277	0.359286	0.831478	0.99999	-0.204656	0.240539	-0.850822	0.394868	-0.676103	0.266792	0.97559	0.698587	1.36243	0.88469
APOE	399.774	-0.0601097	0.235038	-0.255745	0.798148	0.963532	0.65622	0.986032	0.99999	-0.0349582	0.219061	-0.159582	0.873211	-0.464311	0.394394	0.922417	0.639127	1.33127	0.66617
APOH	2.55893	0.351407	0.456389	0.769972	0.441316	0.874523	0.469235	0.920639	0.99999	0.205059	0.392405	0.522568	0.601275	-0.564041	0.974158	0.772042	0.217991	2.73429	0.688434
APOL1	688.442	0.201147	0.197871	1.01655	0.309366	0.829524	0.293142	0.750352	0.99999	0.155448	0.161291	0.963772	0.33516	-0.160677	0.471573	0.925498	0.50621	1.69208	0.801432
APOL2	588.104	-0.0368112	0.1421	-0.259051	0.795596	0.96275	0.483546	0.928858	0.99999	-0.0267697	0.10488	-0.255242	0.798536	-0.23233	0.178791	0.586159	0.202188	1.69932	0.32531
APOL3	337.931	-0.0489151	0.149441	-0.327322	0.743425	0.951846	0.246423	0.677515	0.99999	-0.0527038	0.144995	-0.363486	0.716242	-0.33689	0.231482	1.0848	0.49995	2.3538	0.836841
APOL4	95.5938	0.0160484	0.164535	0.0975382	0.922299	0.987216	0.410744	0.879437	0.99999	0.022141	0.140948	0.157086	0.875177	-0.254112	0.298394	1.12603	0.599168	2.11616	0.712326
APOL6	1712.05	0.0659561	0.138203	0.47724	0.633191	0.925585	0.310785	0.774358	0.99999	0.0618812	0.0929001	0.666105	0.505344	-0.1202	0.243962	1.00518	0.349331	2.89235	0.992357
APOLD1	538.918	-0.663074	0.254901	-2.6013	0.00928721	0.386194	#N/A	#N/A	#N/A	-0.619819	0.20274	-3.0572	0.00223413	-1.01718	-0.222455	1.03698	0.69584	1.54538	0.858396
APOM	80.9891	-0.190261	0.130432	-1.4587	0.144648	0.724375	0.0554136	0.203901	0.99999	-0.103098	0.0591166	-1.74398	0.0811623	-0.218965	0.0127681	0.728651	0.171881	3.08896	0.66752
APOO	117.6	0.186783	0.138055	1.35297	0.176066	0.747846	0.269826	0.715747	0.99999	0.138591	0.0969999	1.42878	0.153068	-0.0515251	0.328707	1.04136	0.300055	3.61409	0.949105
APOOL	353.218	0.239472	0.130278	1.83816	0.0660393	0.624072	0.0324779	0.123719	0.989449	0.197938	0.0893923	2.21426	0.0268106	0.0227325	0.373144	1.31447	0.415648	4.15694	0.641596
APP	5487.42	0.16264	0.151118	1.07624	0.281819	0.817949	0.256843	0.694984	0.99999	0.062424	0.0733574	0.850957	0.394793	-0.0813539	0.206202	1.72465	0.68563	4.33825	0.246845
APPBP2	551.225	0.196586	0.116323	1.69	0.0910285	0.661785	0.0122949	0.04828	0.884523	-0.000298961	0.121772	-0.00245508	0.998041	-0.238968	0.23837	1.13516	0.189796	6.78934	0.889511
APPL1	690.967	-0.00702107	0.11788	-0.0595611	0.952505	0.992406	0.460014	0.914979	0.99999	-0.00927133	0.085308	-0.108681	0.913456	-0.176472	0.157929	0.519684	0.139061	1.94211	0.330497
APPL2	1101.44	0.143076	0.128304	1.11513	0.264794	0.810237	0.156229	0.493128	0.99999	0.106135	0.0700427	1.51528	0.129701	-0.0311467	0.243416	3.38034	0.917693	12.4515	0.0671228
APRG1	124.78	0.0169582	0.257737	0.0657964	0.94754	0.99132	0.317556	0.783095	0.99999	0.0126237	0.0792905	0.159208	0.873505	-0.142783	0.16803	0.69983	0.246265	1.98876	0.502992
APRT	596.065	-0.015905	0.151796	-0.104779	0.916551	0.986135	#N/A	#N/A	#N/A	0.0687938	0.111478	0.617104	0.537166	-0.1497	0.287287	0.791765	0.262934	2.38421	0.678039
APTR	225.174	0.0660771	0.141611	0.466611	0.640778	0.927093	0.35668	0.828719	0.99999	0.0498308	0.069102	0.721119	0.470836	-0.0856066	0.185268	#N/A	#N/A	#N/A	#N/A
APTX	405.909	0.0341458	0.136037	0.251004	0.801811	0.964453	0.365047	0.837458	0.99999	0.0161079	0.0667548	0.241299	0.809323	-0.114729	0.146945	0.427538	0.086143	2.12192	0.298546
AQP1	493.81	-0.169506	0.210667	-0.804616	0.421041	0.868015	0.101208	0.347416	0.99999	-0.100917	0.152037	-0.663768	0.506839	-0.398904	0.197069	1.09966	0.70091	1.72526	0.679294
AQP11	76.4763	-0.105933	0.204215	-0.518736	0.603945	0.920268	0.379974	0.852212	0.99999	-0.000598879	0.0849159	-0.00705261	0.994373	-0.167031	0.165833	1.80409	0.303631	10.7194	0.516348
AQP12A	8.68585	-0.158039	0.311511	-0.507331	0.611922	0.922123	0.402779	0.872784	0.99999	-0.123159	0.258483	-0.476467	0.633742	-0.629776	0.383459	0.376177	0.068912	2.05347	0.258878
AQP12B	27.8986	-0.0447688	0.308579	-0.14508	0.884647	0.98033	0.481115	0.927509	0.99999	-0.0322821	0.241697	-0.133564	0.893747	-0.505999	0.441435	1.19293	0.402988	3.53135	0.750028
AQP3	129.924	0.00641875	0.234922	0.0273229	0.978202	0.995667	0.0112967	0.0444269	0.864746	-0.318619	0.484433	-0.657716	0.510721	-1.26809	0.630852	1.21758	0.941723	1.57423	0.133128
AQP5	20.3035	-2.4087	0.448369	-5.37213	7.78115e-08	0.000224681	#N/A	#N/A	#N/A	-0.881361	0.444674	-1.98204	0.0474748	-1.7529	-0.00981659	0.989212	0.610505	1.60284	0.964865
AQP5-AS1	5.24389	-0.204287	0.385228	-0.530302	0.595903	0.917042	#N/A	#N/A	#N/A	-0.358365	0.61382	-0.583827	0.559337	-1.56143	0.8447	#N/A	#N/A	#N/A	#N/A
AQP6	10.7303	0.368063	0.330674	1.11307	0.265678	0.810785	0.0475254	0.176974	0.99999	0.0943355	0.191973	0.491399	0.623144	-0.281925	0.470597	0.686573	0.146717	3.21286	0.632937
AQP7	42.5411	-0.319554	0.272625	-1.17214	0.241141	0.791284	0.234713	0.656998	0.99999	-0.251304	0.178168	-1.41049	0.158395	-0.600506	0.0978985	1.55986	0.75005	3.24402	0.234013
AQP8	34.9632	0.442319	0.405235	1.09151	0.275048	0.815261	#N/A	#N/A	#N/A	0.711264	0.648727	1.0964	0.272904	-0.560217	1.98275	1.57103	1.06455	2.31847	0.022906
AQP9	125.783	-0.192174	0.364176	-0.527696	0.59771	0.917965	0.0633534	0.230333	0.99999	-0.596603	0.544017	-1.09666	0.272789	-1.66286	0.46965	0.800781	0.530542	1.20867	0.290194
AQR	880.732	0.0629726	0.11777	0.534706	0.592853	0.916691	0.185544	0.559983	0.99999	0.0397959	0.0676063	0.588642	0.556102	-0.09271	0.172302	2.82515	0.655996	12.167	0.163302
AR	36.3984	-0.335728	0.267943	-1.25298	0.210212	0.775143	0.150009	0.478017	0.99999	-0.140917	0.306174	-0.46025	0.645336	-0.741008	0.459174	0.795932	0.402287	1.57476	0.512082
ARAF	663.415	0.151754	0.126383	1.20075	0.229848	0.786157	0.0956876	0.331234	0.99999	0.123791	0.0911683	1.35783	0.174516	-0.0548951	0.302478	2.27649	0.645669	8.02642	0.200712
ARAP1	1525.35	-0.347833	0.122037	-2.85023	0.0043688	0.297254	0.0146019	0.0571407	0.897688	-0.226837	0.0784519	-2.89141	0.00383511	-0.3806	-0.0730741	1.34399	0.445901	4.05095	0.599444
ARAP1-AS2	94.54	-0.332725	0.145144	-2.29238	0.0218839	0.4762	0.0689809	0.248664	0.99999	-0.17542	0.0795979	-2.20383	0.0275365	-0.331429	-0.019411	#N/A	#N/A	#N/A	#N/A
ARAP2	701.071	0.039015	0.149062	0.261736	0.793525	0.961541	0.0461118	0.172077	0.99999	-0.121496	0.186783	-0.650466	0.515391	-0.487585	0.244593	0.970944	0.396256	2.3791	0.948585
ARAP3	413.146	-0.178388	0.164262	-1.086	0.27748	0.815889	0.0273973	0.105167	0.974349	0.127363	0.262293	0.485576	0.627268	-0.386722	0.641449	0.508245	0.300346	0.860054	0.0116794
ARB2A	544.464	0.098994	0.123134	0.803955	0.421423	0.868348	0.314516	0.779205	0.99999	0.067185	0.0865694	0.776083	0.4377	-0.102488	0.236858	1.90136	0.494596	7.30932	0.349652
ARC	8.28915	-0.0651003	0.306747	-0.212228	0.831929	0.969881	0.0155072	0.0606007	0.899296	-0.20473	0.667158	-0.306869	0.758943	-1.51233	1.10287	0.882109	0.315756	2.4643	0.810863
ARCN1	1796.19	-0.00771546	0.112083	-0.0688367	0.94512	0.990994	0.186442	0.561919	0.99999	-0.0109799	0.0718651	-0.152785	0.878567	-0.151833	0.129873	5.35994	1.47431	19.4864	0.0107903
AREG	746.592	0.0392556	0.268957	0.145955	0.883957	0.980199	0.244624	0.674424	0.99999	-0.0279263	0.209274	-0.133444	0.893842	-0.438095	0.382243	0.713935	0.502785	1.01376	0.0596228
AREL1	682.836	-0.150414	0.125608	-1.19749	0.231116	0.786157	0.038527	0.145428	0.99999	-0.0991509	0.0937098	-1.05806	0.290026	-0.282819	0.0845169	1.65656	0.376626	7.28623	0.504218
ARF1	3306.38	0.0821959	0.117968	0.696764	0.48595	0.891915	0.235093	0.657679	0.99999	0.0194012	0.0698419	0.277787	0.781176	-0.117486	0.156289	1.31329	0.37857	4.55593	0.66761
ARF3	2035.01	0.068861	0.110851	0.621203	0.534466	0.90582	0.0862285	0.302811	0.99999	-0.0162627	0.0997037	-0.163111	0.870431	-0.211678	0.179153	1.39435	0.382937	5.07713	0.61414
ARF4	1716.02	0.110096	0.124918	0.881346	0.378131	0.858328	0.206176	0.602902	0.99999	0.0312055	0.0942481	0.3311	0.740569	-0.153517	0.215928	2.26469	0.51682	9.92377	0.278203
ARF4-AS1	12.7952	-0.0483323	0.197252	-0.245029	0.806434	0.965667	0.847236	0.999455	0.99999	-0.00212241	0.0827147	-0.0256594	0.979529	-0.16424	0.159995	#N/A	#N/A	#N/A	#N/A
ARF5	606.915	0.138887	0.134138	1.03541	0.300479	0.825327	0.283936	0.73709	0.99999	0.0807909	0.0809234	0.998362	0.318104	-0.0778161	0.239398	3.66047	0.892342	15.0155	0.0715772
ARF6	1682.2	0.0694976	0.120521	0.576642	0.564181	0.911805	0.1084	0.368054	0.99999	-0.0260805	0.102518	-0.254399	0.799188	-0.227013	0.174852	2.19062	0.700208	6.8534	0.177801
ARFGAP1	1937.61	-0.321143	0.162863	-1.97186	0.0486253	0.592418	0.0817696	0.289103	0.99999	-0.149266	0.0967194	-1.54329	0.122761	-0.338833	0.0403006	1.17056	0.435985	3.14278	0.754643
ARFGAP2	897.99	-0.138795	0.113713	-1.22058	0.222245	0.782787	0.252175	0.687248	0.99999	-0.0521859	0.0609919	-0.85562	0.392208	-0.171728	0.0673561	2.136	0.315962	14.4399	0.436362
ARFGAP3	551.001	0.157538	0.134754	1.16908	0.242372	0.792001	0.127822	0.421343	0.99999	0.0807992	0.0961425	0.84041	0.400678	-0.107637	0.269235	1.39676	0.620738	3.14295	0.419343
ARFGEF1	2072.64	0.0309955	0.129239	0.239831	0.810461	0.96681	0.102739	0.351851	0.99999	-0.0347619	0.127819	-0.271963	0.78565	-0.285282	0.215758	0.755575	0.258498	2.20851	0.608545
ARFGEF2	2635.29	-0.0473669	0.135638	-0.349217	0.726927	0.948675	0.508192	0.941496	0.99999	-0.0228285	0.0887385	-0.257256	0.796981	-0.196753	0.151096	1.0359	0.389158	2.75747	0.943706
ARFGEF3	1292.63	0.26521	0.179284	1.47927	0.139067	0.714607	0.0366533	0.138748	0.999696	-0.0206992	0.244779	-0.0845629	0.932609	-0.500458	0.459059	1.02876	0.655181	1.61535	0.901978
ARFIP1	680.623	0.0862437	0.125087	0.689467	0.490529	0.893544	0.177229	0.541735	0.99999	0.0542625	0.075028	0.72323	0.469539	-0.0927897	0.201315	1.39195	0.387388	5.00151	0.612319
ARFIP2	638.886	-0.195534	0.133952	-1.45973	0.144364	0.724375	0.205762	0.602073	0.99999	-0.0841724	0.0689296	-1.22114	0.222035	-0.219272	0.0509272	1.46461	0.375297	5.71571	0.58282
ARFRP1	958.688	-0.243526	0.145708	-1.67133	0.0946557	0.666945	0.141356	0.456433	0.99999	-0.141085	0.106941	-1.31928	0.187075	-0.350685	0.068515	1.00495	0.556937	1.81337	0.986908
ARG2	137.614	0.100317	0.12469	0.804532	0.42109	0.868015	0.419345	0.886323	0.99999	0.0589633	0.0674804	0.873784	0.382236	-0.0732958	0.191222	0.89005	0.230335	3.43929	0.865885
ARGLU1	2815.97	0.202752	0.170164	1.19151	0.233454	0.787388	0.191724	0.573186	0.99999	0.146471	0.106253	1.37852	0.168043	-0.0617803	0.354723	0.803758	0.454886	1.4202	0.451956
ARHGAP1	1057.18	0.0362358	0.11568	0.313242	0.754097	0.95451	0.39442	0.865511	0.99999	0.0259675	0.059872	0.433717	0.664494	-0.0913795	0.143314	1.20077	0.322201	4.47501	0.78517
ARHGAP10	146.527	-0.0794501	0.142063	-0.559261	0.575983	0.913525	0.0276544	0.106113	0.976652	-0.224051	0.218864	-1.0237	0.305978	-0.653017	0.204916	0.764853	0.367083	1.59365	0.474162
ARHGAP11A	580.709	0.141051	0.156265	0.902636	0.366719	0.85276	0.22905	0.646732	0.99999	0.131251	0.109069	1.20337	0.228833	-0.0825213	0.345023	0.939743	0.426367	2.07126	0.877507
ARHGAP12	942.03	0.0920837	0.125972	0.730984	0.464789	0.883867	0.0726639	0.260482	0.99999	-0.124883	0.158016	-0.790314	0.429344	-0.434589	0.184824	1.27623	0.425757	3.82558	0.663221
ARHGAP15	152.835	-0.0990534	0.178168	-0.555955	0.578242	0.913901	#N/A	#N/A	#N/A	-0.152923	0.150762	-1.01433	0.310425	-0.448411	0.142565	0.832191	0.368217	1.8808	0.658817
ARHGAP17	867.475	-0.139371	0.116369	-1.19767	0.231047	0.786157	0.0233848	0.0903089	0.955165	0.0215448	0.15122	0.142473	0.886707	-0.274842	0.317931	0.384205	0.0824728	1.78985	0.223048
ARHGAP18	703.715	-0.0440721	0.115551	-0.381409	0.7029	0.943247	0.681192	0.98967	0.99999	-0.00533723	0.0917271	-0.0581859	0.953601	-0.185119	0.174445	0.768477	0.195572	3.01964	0.706049
ARHGAP19	189.494	-0.0564707	0.122996	-0.459125	0.646144	0.928061	0.136202	0.443266	0.99999	-0.0812904	0.112882	-0.720135	0.471442	-0.302535	0.139955	0.288363	0.063275	1.31416	0.10807
ARHGAP20	31.7548	0.0375923	0.2546	0.147652	0.882617	0.979461	0.284498	0.737914	0.99999	0.0779934	0.196555	0.396803	0.691513	-0.307247	0.463233	1.12947	0.561059	2.27372	0.733074
ARHGAP21	1563.6	-0.0340843	0.127447	-0.267439	0.789131	0.96082	0.140763	0.454931	0.99999	-0.0147574	0.0681699	-0.21648	0.828614	-0.148368	0.118853	0.410069	0.102196	1.64543	0.208583
ARHGAP22	91.7053	0.0129672	0.18796	0.0689891	0.944998	0.990977	0.120024	0.40037	0.99999	-0.114086	0.215974	-0.528239	0.597334	-0.537387	0.309215	1.11269	0.489355	2.53001	0.798901
ARHGAP24	169.744	-0.0958277	0.187064	-0.512272	0.608461	0.920742	0.433546	0.897042	0.99999	-0.0986492	0.137264	-0.718684	0.472336	-0.367681	0.170383	0.991573	0.451579	2.17729	0.983175
ARHGAP25	187.661	-0.0891625	0.171817	-0.518939	0.603803	0.920268	0.394382	0.865477	0.99999	-0.121092	0.155181	-0.780326	0.435199	-0.425241	0.183057	0.950721	0.44149	2.04732	0.89726
ARHGAP26	1566.24	-0.0599661	0.147853	-0.40558	0.685051	0.938012	0.438106	0.900318	0.99999	-0.0325119	0.0966603	-0.336352	0.736606	-0.221963	0.156939	1.84338	0.912429	3.72417	0.0882791
ARHGAP27	1618.23	-0.0311949	0.13575	-0.229797	0.81825	0.966931	0.108366	0.367956	0.99999	0.0446058	0.0958901	0.465176	0.641806	-0.143335	0.232547	1.10493	0.316818	3.85354	0.875596
ARHGAP27P1-BPTFP1-KPNA2P3	461.502	0.225632	0.191116	1.1806	0.237761	0.790708	0.0641751	0.23303	0.99999	0.0803543	0.0973096	0.825759	0.408941	-0.110369	0.271078	0.446051	0.135491	1.46845	0.184185
ARHGAP28	73.0122	-0.145191	0.206192	-0.704157	0.481335	0.890227	0.0180969	0.0704463	0.909864	-0.0321612	0.348197	-0.0923651	0.926408	-0.714614	0.650292	1.39607	0.57303	3.40123	0.462709
ARHGAP29	327.152	-0.164748	0.200042	-0.823565	0.410187	0.865844	0.265248	0.70855	0.99999	-0.100943	0.124134	-0.813182	0.416114	-0.344241	0.142354	1.10166	0.592385	2.04877	0.759709
ARHGAP30	366.506	-0.132658	0.159444	-0.832005	0.405406	0.865844	#N/A	#N/A	#N/A	-0.126771	0.137349	-0.922986	0.356014	-0.39597	0.142428	1.10461	0.473857	2.57495	0.81778
ARHGAP31	483.898	0.0077587	0.148852	0.0521236	0.95843	0.993032	0.503229	0.939099	0.99999	0.020669	0.102139	0.202361	0.839634	-0.17952	0.220858	1.32409	0.595635	2.94345	0.490978
ARHGAP31-AS1	12.2606	-0.411139	0.286322	-1.43593	0.151022	0.73053	0.261947	0.703278	0.99999	-0.0150154	0.125026	-0.120099	0.904405	-0.260061	0.23003	#N/A	#N/A	#N/A	#N/A
ARHGAP32	1875.73	0.0773516	0.140634	0.550021	0.582305	0.914733	0.256759	0.694846	0.99999	-0.0504905	0.146766	-0.34402	0.730831	-0.338147	0.237166	2.24829	0.95576	5.28879	0.0634124
ARHGAP33	189.092	-0.138376	0.204934	-0.675222	0.499535	0.896631	0.297176	0.756003	0.99999	-0.079293	0.117487	-0.674907	0.499735	-0.309564	0.150978	1.17836	0.432607	3.2097	0.748193
ARHGAP35	1684.08	-0.157892	0.12081	-1.30695	0.19123	0.763126	0.385767	0.857658	0.99999	-0.0434591	0.0535354	-0.811782	0.416917	-0.148387	0.0614684	1.72697	0.380107	7.84625	0.479281
ARHGAP39	428.149	0.153037	0.187843	0.814704	0.415242	0.865868	0.130336	0.427988	0.99999	0.0727812	0.118329	0.615074	0.538506	-0.15914	0.304702	0.544885	0.22883	1.29747	0.170167
ARHGAP4	619.706	-0.116888	0.220912	-0.529116	0.596725	0.917232	0.117839	0.394393	0.99999	-0.142775	0.195062	-0.731944	0.464203	-0.52509	0.23954	0.819126	0.485464	1.38211	0.454755
ARHGAP40	7.5739	1.13982	0.478662	2.38125	0.0172539	0.451028	#N/A	#N/A	#N/A	0.256078	0.825732	0.310123	0.756468	-1.36233	1.87448	0.672295	0.283026	1.59695	0.368379
ARHGAP42	444.905	-0.0168397	0.132214	-0.127367	0.89865	0.982912	0.247041	0.67857	0.99999	-0.00816804	0.0896841	-0.0910757	0.927432	-0.183946	0.16761	0.860062	0.249722	2.96212	0.811165
ARHGAP42-AS1	13.2387	0.118227	0.162215	0.728832	0.466104	0.883867	0.576643	0.967876	0.99999	0.0489841	0.10256	0.477614	0.632925	-0.15203	0.249998	#N/A	#N/A	#N/A	#N/A
ARHGAP44	292.671	-0.559121	0.204502	-2.73406	0.00625595	0.337395	0.00238078	0.00948915	0.595717	-0.50078	0.192445	-2.60219	0.00926297	-0.877966	-0.123594	1.43262	0.870081	2.35885	0.157662
ARHGAP44-AS1	16.3598	-0.613587	0.267282	-2.29565	0.0216958	0.4762	0.0129298	0.0507246	0.889308	-0.174258	0.574855	-0.303134	0.761787	-1.30095	0.952436	#N/A	#N/A	#N/A	#N/A
ARHGAP45	766.192	-0.0549173	0.149111	-0.368298	0.712651	0.94575	0.289791	0.745584	0.99999	-0.017964	0.116905	-0.153663	0.877875	-0.247094	0.211166	0.672431	0.260943	1.7328	0.411245
ARHGAP5	2098.26	0.2075	0.140029	1.48184	0.138384	0.714417	0.0271617	0.1043	0.974349	-0.00888453	0.167021	-0.0531942	0.957577	-0.336239	0.31847	1.17879	0.533125	2.60642	0.684524
ARHGAP6	97.881	0.167336	0.179311	0.933218	0.350707	0.847837	0.054544	0.200966	0.99999	0.132698	0.289087	0.459025	0.646216	-0.433902	0.699299	1.34502	0.824501	2.19416	0.235186
ARHGAP8	256.362	0.0715029	0.187005	0.382358	0.702196	0.942984	0.231936	0.651992	0.99999	0.0510262	0.127815	0.399217	0.689733	-0.199488	0.30154	0.203727	0.0383458	1.08238	0.0618929
ARHGAP9	229.259	-0.141907	0.176647	-0.803337	0.42178	0.868474	0.141372	0.456474	0.99999	-0.167228	0.279509	-0.598291	0.549645	-0.715055	0.380599	0.867767	0.40963	1.83829	0.711147
ARHGDIA	2377	-0.064345	0.129653	-0.496285	0.619693	0.923609	0.10562	0.360136	0.99999	0.0241195	0.121117	0.199141	0.842152	-0.213266	0.261505	1.08508	0.249737	4.7146	0.913243
ARHGDIB	833.075	0.0887661	0.14263	0.622351	0.533711	0.905637	0.158999	0.499751	0.99999	0.0321041	0.123092	0.260813	0.794237	-0.209152	0.273361	0.646176	0.283443	1.47311	0.298981
ARHGDIG	21.7709	0.148119	0.383175	0.386558	0.699084	0.941965	0.0301644	0.115307	0.983031	-0.272687	0.612222	-0.445406	0.656027	-1.47262	0.927246	0.303009	0.086412	1.06252	0.0621488
ARHGEF1	1369.6	-0.228005	0.142547	-1.59951	0.109707	0.685469	0.114122	0.384119	0.99999	-0.139857	0.0990631	-1.4118	0.158009	-0.334017	0.0543028	0.539797	0.120115	2.42585	0.421308
ARHGEF10	314.841	-0.215343	0.137679	-1.5641	0.117794	0.692339	0.175196	0.53719	0.99999	-0.182559	0.106775	-1.70975	0.0873121	-0.391834	0.0267166	0.299676	0.0765546	1.1731	0.0835087
ARHGEF10L	1791.6	-0.207103	0.152558	-1.35754	0.174611	0.747134	0.0908691	0.316866	0.99999	-0.0685174	0.132262	-0.518044	0.604428	-0.327746	0.190711	2.72543	1.05175	7.06247	0.0390344
ARHGEF11	1294.93	-0.209503	0.118631	-1.76601	0.0773946	0.647966	0.173046	0.532346	0.99999	-0.0591765	0.0497265	-1.19004	0.234031	-0.156639	0.0382857	0.74102	0.129464	4.24142	0.736326
ARHGEF12	3020.74	-0.0978859	0.110621	-0.884879	0.376222	0.856844	0.143705	0.462359	0.99999	-0.0230353	0.0474223	-0.485747	0.627146	-0.115981	0.0699108	1.87819	0.361183	9.7668	0.453667
ARHGEF15	117.922	-0.20311	0.17265	-1.17643	0.239424	0.790813	0.0403697	0.151961	0.99999	-0.202629	0.120644	-1.67957	0.0930414	-0.439086	0.0338279	0.760171	0.366663	1.576	0.461039
ARHGEF16	700.052	-0.231642	0.17143	-1.35123	0.176621	0.74855	0.451673	0.909602	0.99999	-0.124158	0.12366	-1.00402	0.315367	-0.366527	0.118212	1.79409	0.78542	4.09812	0.165485
ARHGEF17	745.721	-0.309621	0.176988	-1.74939	0.0802238	0.649797	0.0407578	0.153332	0.99999	-0.283428	0.112287	-2.52414	0.0115981	-0.503506	-0.0633497	0.839123	0.427928	1.64543	0.609698
ARHGEF17-AS1	14.9902	-0.488478	0.241192	-2.02527	0.0428398	0.56758	0.0558392	0.205335	0.99999	-0.244962	0.187163	-1.30881	0.190598	-0.611795	0.121872	#N/A	#N/A	#N/A	#N/A
ARHGEF18	662.2	-0.0303243	0.136251	-0.222561	0.823877	0.968919	0.53104	0.951634	0.99999	-0.00952171	0.0860788	-0.110616	0.911921	-0.178233	0.15919	0.649504	0.169211	2.49308	0.529462
ARHGEF19	190.44	-0.114542	0.173329	-0.660834	0.508719	0.899434	0.168269	0.521445	0.99999	0.0677208	0.183156	0.369744	0.711573	-0.291258	0.4267	0.695054	0.352098	1.37206	0.294472
ARHGEF2	1587.58	-0.219459	0.132149	-1.6607	0.0967741	0.669856	0.0504189	0.18693	0.99999	-0.150771	0.0783945	-1.92324	0.0544504	-0.304422	0.00287928	0.964682	0.300405	3.09786	0.951832
ARHGEF2-AS2	40.3007	-0.357437	0.204762	-1.74562	0.0808765	0.649797	0.066724	0.241352	0.99999	-0.204692	0.10172	-2.01231	0.0441876	-0.40406	-0.00532429	#N/A	#N/A	#N/A	#N/A
ARHGEF25	118.685	-0.142178	0.152957	-0.929529	0.352615	0.848161	0.151132	0.48077	0.99999	-0.134689	0.14044	-0.959054	0.337532	-0.409947	0.140568	0.911518	0.354409	2.34437	0.847573
ARHGEF26	136.823	0.197354	0.193874	1.01795	0.308702	0.829452	0.0305209	0.116607	0.983562	-0.0218711	0.196717	-0.111181	0.911473	-0.407429	0.363686	1.4667	0.643236	3.34436	0.362425
ARHGEF26-AS1	4.04645	0.868618	0.363674	2.38845	0.0169194	0.451028	0.024943	0.0961006	0.967022	0.580915	0.338778	1.71474	0.0863934	-0.0830774	1.24491	#N/A	#N/A	#N/A	#N/A
ARHGEF28	412.892	0.130817	0.18593	0.703579	0.481695	0.890227	0.12597	0.416414	0.99999	-0.00935269	0.179116	-0.0522158	0.958357	-0.360414	0.341709	1.34919	0.765342	2.37844	0.300472
ARHGEF3	346.093	0.0728435	0.115336	0.631575	0.527665	0.9055	0.200224	0.590858	0.99999	0.0455369	0.0673145	0.676479	0.498737	-0.0863972	0.177471	0.901149	0.244257	3.32465	0.875821
ARHGEF33	20.7302	0.356784	0.233712	1.52659	0.126862	0.702282	0.400945	0.871215	0.99999	0.0863425	0.122883	0.70264	0.48228	-0.154504	0.327189	0.431082	0.0711784	2.61079	0.359839
ARHGEF35	258.64	-0.151404	0.162318	-0.932763	0.350942	0.847837	0.194224	0.578442	0.99999	-0.125378	0.111619	-1.12326	0.261326	-0.344148	0.0933919	0.576725	0.297838	1.11675	0.102586
ARHGEF37	197.688	-0.00934382	0.164579	-0.056774	0.954725	0.992939	0.0495849	0.184069	0.99999	-0.34853	0.284934	-1.2232	0.221256	-0.90699	0.20993	1.08177	0.519684	2.25179	0.833576
ARHGEF38	454.709	0.150721	0.170967	0.881581	0.378003	0.858328	0.194626	0.579283	0.99999	0.0472126	0.151783	0.311053	0.75576	-0.250277	0.344702	1.14583	0.605648	2.16779	0.675611
ARHGEF38-IT1	17.1912	0.126643	0.275562	0.459579	0.645819	0.928061	0.467141	0.919379	0.99999	0.142507	0.169583	0.840342	0.400716	-0.189868	0.474883	#N/A	#N/A	#N/A	#N/A
ARHGEF39	275.255	0.0890728	0.157969	0.563863	0.572847	0.912689	0.561495	0.963026	0.99999	0.0405012	0.091265	0.443776	0.657205	-0.138375	0.219377	1.36014	0.608163	3.04191	0.453865
ARHGEF4	457.2	-0.121169	0.155872	-0.777363	0.436944	0.873234	0.332899	0.801954	0.99999	-0.037025	0.0654028	-0.566107	0.571321	-0.165212	0.0911622	0.637648	0.402385	1.01046	0.0554089
ARHGEF40	837.794	-0.222414	0.141814	-1.56835	0.116799	0.691809	0.0350665	0.133059	0.996615	-0.14728	0.136367	-1.08003	0.280129	-0.414553	0.119994	2.30885	0.924963	5.76325	0.0729991
ARHGEF5	775.689	-0.146899	0.146611	-1.00196	0.316362	0.831019	0.416982	0.884461	0.99999	-0.111391	0.110167	-1.01111	0.311964	-0.327314	0.104532	0.73349	0.329074	1.63491	0.448517
ARHGEF6	295.502	-0.0768346	0.157431	-0.488052	0.625513	0.924502	0.440723	0.902162	0.99999	-0.0935307	0.128272	-0.729162	0.465903	-0.344938	0.157877	1.01574	0.50586	2.03955	0.964977
ARHGEF7	1618.59	-0.0860148	0.137787	-0.624259	0.532457	0.9055	0.411762	0.880267	0.99999	-0.0335902	0.0678435	-0.495113	0.620521	-0.166561	0.0993807	0.759242	0.273804	2.10534	0.596596
ARHGEF9	524.538	0.186401	0.130757	1.42555	0.154	0.735619	0.0608706	0.222139	0.99999	0.145359	0.0812343	1.78938	0.0735532	-0.013857	0.304576	1.92293	0.552367	6.69419	0.304251
ARID1A	1692.03	-0.0665252	0.119457	-0.556895	0.577599	0.913706	0.307143	0.769551	0.99999	-0.0194456	0.0550876	-0.352994	0.724093	-0.127415	0.0885242	0.593162	0.118376	2.97222	0.525307
ARID1B	1579.09	0.0529082	0.114017	0.464037	0.642621	0.927093	0.185525	0.559941	0.99999	0.0478748	0.0436752	1.09615	0.273011	-0.0377271	0.133477	0.217908	0.0545635	0.870254	0.0310317
ARID2	929.312	0.184123	0.127895	1.43964	0.14997	0.730249	0.0388598	0.146611	0.99999	0.113378	0.0622137	1.8224	0.068395	-0.00855866	0.235314	1.02356	0.260222	4.02611	0.973411
ARID3A	1042.33	-0.219884	0.230145	-0.955418	0.339367	0.842143	0.0435944	0.163303	0.99999	0.0760722	0.290477	0.261888	0.793408	-0.493251	0.645396	0.635416	0.358285	1.12691	0.120839
ARID3B	216.13	-0.365932	0.137457	-2.66216	0.00776408	0.357488	0.0372646	0.140931	0.99999	-0.235493	0.081757	-2.8804	0.00397169	-0.395734	-0.0752523	0.844396	0.261099	2.73078	0.777612
ARID3C	15.6912	0.649897	0.322701	2.01393	0.0440169	0.575614	0.0279499	0.107199	0.976781	0.356184	0.386505	0.921552	0.356762	-0.401351	1.11372	2.40851	0.464842	12.4793	0.294976
ARID4A	474.641	-0.0389987	0.117923	-0.330715	0.74086	0.950951	0.217117	0.624346	0.99999	-0.00639343	0.0669298	-0.0955243	0.923898	-0.137573	0.124787	2.54918	0.647718	10.0326	0.180677
ARID4B	836.643	-0.00106083	0.109174	-0.00971692	0.992247	0.998348	0.223213	0.63591	0.99999	-0.00961486	0.0833247	-0.11539	0.908136	-0.172928	0.153699	0.24998	0.0398611	1.56769	0.138874
ARID5A	458.696	0.0718854	0.148288	0.484771	0.627839	0.9246	#N/A	#N/A	#N/A	0.264315	0.222527	1.18779	0.234915	-0.171829	0.70046	0.482913	0.15437	1.51069	0.21095
ARID5B	1409.07	-0.0680495	0.141774	-0.479985	0.631238	0.9246	0.318049	0.783722	0.99999	-0.00027172	0.10789	-0.0025185	0.997991	-0.211731	0.211188	0.496374	0.144233	1.70826	0.266666
ARIH1	1402.36	-0.0622158	0.110354	-0.563786	0.5729	0.912689	0.181702	0.55162	0.99999	-0.0401198	0.06882	-0.582967	0.559915	-0.175005	0.0947649	0.317847	0.0697313	1.4488	0.13862
ARIH2	1370.46	-0.0453679	0.122495	-0.370365	0.711111	0.94552	0.168619	0.52225	0.99999	-0.0360487	0.0700262	-0.514789	0.6067	-0.173298	0.1012	0.157703	0.0247162	1.00623	0.0507727
ARK2N	400.52	0.164223	0.127126	1.29181	0.196423	0.766614	0.183847	0.556303	0.99999	0.0950792	0.0669547	1.42005	0.155592	-0.0361496	0.226308	0.750618	0.260757	2.16074	0.594895
ARL1	738.867	0.235753	0.12583	1.87358	0.0609877	0.616372	0.0393456	0.148335	0.99999	0.0661127	0.111408	0.593429	0.552894	-0.152243	0.284468	2.47652	0.872665	7.02807	0.0883754
ARL10	203.618	-0.061384	0.19115	-0.32113	0.748112	0.953439	0.452945	0.910438	0.99999	-0.04071	0.100079	-0.40678	0.68417	-0.236861	0.155441	0.627529	0.29103	1.3531	0.234598
ARL11	91.8118	0.0344036	0.210343	0.16356	0.870077	0.975683	0.317171	0.782605	0.99999	-0.0101174	0.199931	-0.0506043	0.959641	-0.401974	0.381739	1.01095	0.597349	1.71091	0.96765
ARL13A	21.256	0.547193	0.223885	2.44408	0.0145224	0.429785	0.0857834	0.301452	0.99999	0.223907	0.127801	1.75199	0.0797751	-0.026579	0.474393	1.6923	0.199251	14.3733	0.629812
ARL13B	127.692	-0.0297451	0.13782	-0.215826	0.829124	0.969661	0.154827	0.48975	0.99999	-0.020075	0.0790744	-0.253875	0.799592	-0.175058	0.134908	0.726078	0.142969	3.68744	0.699443
ARL14	147.185	0.136228	0.198167	0.68744	0.491805	0.894633	0.0867025	0.304257	0.99999	0.041923	0.316497	0.132459	0.894621	-0.578399	0.662245	1.07985	0.562093	2.07454	0.81761
ARL14EP	252.358	0.126547	0.118863	1.06464	0.287037	0.820449	0.18632	0.561656	0.99999	0.08489	0.0581214	1.46056	0.144135	-0.0290258	0.198806	0.500305	0.0760129	3.29293	0.471315
ARL15	280.297	-0.104971	0.123495	-0.850002	0.395324	0.862057	0.383596	0.855635	0.99999	-0.0885333	0.105519	-0.839026	0.401455	-0.295347	0.11828	1.82885	0.762602	4.38589	0.176156
ARL16	258.758	0.0161444	0.124425	0.129752	0.896763	0.982912	0.0341449	0.129742	0.996615	0.123788	0.11718	1.05639	0.290789	-0.105881	0.353458	0.78944	0.264249	2.35844	0.671993
ARL17A	605.332	0.00126525	0.168948	0.00748901	0.994025	0.998703	0.146167	0.468515	0.99999	-0.152634	0.185376	-0.823375	0.410295	-0.515963	0.210696	0.721265	0.342026	1.52101	0.390712
ARL2	191.45	-0.160461	0.129108	-1.24284	0.213926	0.778099	0.0343429	0.130456	0.996615	0.0186418	0.180798	0.103109	0.917877	-0.335716	0.372999	1.78436	0.573616	5.55064	0.317276
ARL2BP	292.701	0.100392	0.115056	0.87255	0.382909	0.858328	0.205231	0.601009	0.99999	0.0622053	0.0599131	1.03826	0.29915	-0.0552223	0.179633	0.614748	0.0502263	7.52425	0.703403
ARL3	127.848	0.0900222	0.119628	0.752518	0.45174	0.88048	0.469618	0.920868	0.99999	0.0669794	0.0749333	0.893854	0.3714	-0.0798871	0.213846	2.01657	0.415574	9.78544	0.384107
ARL4A	526.328	0.33306	0.154618	2.15409	0.0312332	0.521809	0.026964	0.103572	0.974349	0.248136	0.09625	2.57804	0.00993639	0.0594894	0.436783	1.31949	0.474039	3.67278	0.595557
ARL4C	481.08	0.0764923	0.186181	0.41085	0.681183	0.937477	0.127934	0.421642	0.99999	-0.0506497	0.230721	-0.219528	0.826239	-0.502855	0.401555	0.821578	0.477211	1.41445	0.478312
ARL4D	18.9622	-0.441006	0.220004	-2.00454	0.0450124	0.579328	0.0258491	0.0994561	0.967658	-0.445425	0.295333	-1.50821	0.1315	-1.02427	0.133418	0.459744	0.12939	1.63355	0.229635
ARL5A	829.437	0.0570577	0.110316	0.517222	0.605001	0.920513	0.307826	0.770459	0.99999	0.0341506	0.0745466	0.458111	0.646873	-0.111958	0.180259	0.182684	0.0561982	0.593854	0.00470792
ARL5B	918.015	0.160571	0.148215	1.08336	0.278647	0.815889	0.28629	0.740529	0.99999	0.130799	0.0894459	1.46233	0.143651	-0.0445113	0.30611	0.300602	0.0917491	0.984877	0.0471298
ARL6	83.5363	0.1726	0.157423	1.09641	0.272898	0.81525	0.200948	0.592337	0.99999	0.0912811	0.0874583	1.04371	0.296619	-0.080134	0.262696	0.924531	0.147218	5.80607	0.933291
ARL6IP1	2089.65	-0.0331709	0.15278	-0.217115	0.828119	0.969314	0.57663	0.967872	0.99999	-0.00954277	0.0899495	-0.10609	0.915511	-0.18584	0.166755	1.18156	0.44834	3.1139	0.735786
ARL6IP4	318.019	-0.218355	0.158062	-1.38145	0.167141	0.745113	0.06055	0.221077	0.99999	0.0400037	0.150996	0.264933	0.791061	-0.255942	0.33595	0.637348	0.113905	3.56623	0.60816
ARL6IP5	758.288	0.0887214	0.143941	0.616371	0.537649	0.90582	0.311468	0.775252	0.99999	0.038015	0.0709658	0.535681	0.592179	-0.101075	0.177105	1.90555	0.477487	7.60464	0.361187
ARL6IP6	233.648	0.00210233	0.138802	0.0151463	0.987915	0.997647	0.530508	0.951414	0.99999	0.0314684	0.057099	0.551121	0.581551	-0.0804435	0.14338	0.339531	0.0707124	1.63028	0.177208
ARL8A	294.292	0.00980798	0.119526	0.0820572	0.934601	0.989082	0.199941	0.590278	0.99999	0.0119096	0.0625768	0.190319	0.849059	-0.110739	0.134558	0.534126	0.119228	2.39281	0.412415
ARL8B	777.464	0.0753126	0.103413	0.728272	0.466447	0.883867	0.171818	0.529561	0.99999	0.0525913	0.0642439	0.81862	0.413003	-0.0733244	0.178507	0.835338	0.182289	3.82794	0.816807
ARL9	8.74256	0.559293	0.283386	1.97361	0.0484265	0.592418	0.0580469	0.212742	0.99999	0.0342796	0.601166	0.0570219	0.954528	-1.14398	1.21254	0.585435	0.126229	2.71517	0.494001
ARLNC1	7.70514	0.606137	0.35366	1.7139	0.0865477	0.655085	#N/A	#N/A	#N/A	-0.353335	1.05061	-0.336313	0.736635	-2.4125	1.70583	#N/A	#N/A	#N/A	#N/A
ARMC1	500.141	0.141567	0.126863	1.1159	0.264463	0.810081	0.240667	0.667548	0.99999	0.103981	0.0866588	1.19989	0.230182	-0.065867	0.273829	0.618534	0.169448	2.25782	0.467108
ARMC10	625.342	0.317897	0.147773	2.15125	0.0314569	0.524533	0.0320871	0.122302	0.989421	0.17111	0.0803886	2.12853	0.0332928	0.0135512	0.328669	0.959891	0.299837	3.07297	0.945027
ARMC12	6.99461	-0.0380521	0.30208	-0.125967	0.899758	0.98297	0.0158553	0.0619289	0.899296	0.207303	0.608653	0.340593	0.73341	-0.985636	1.40024	0.158102	0.022684	1.10194	0.0626069
ARMC2	130.029	0.307925	0.23047	1.33607	0.181525	0.753274	0.00304366	0.0121192	0.607444	0.422151	0.32693	1.29126	0.196614	-0.21862	1.06292	0.293029	0.0960448	0.894021	0.0310209
ARMC5	269.147	-0.102107	0.143219	-0.712941	0.475882	0.887095	0.151014	0.480479	0.99999	0.0630099	0.158282	0.398085	0.690567	-0.247218	0.373237	0.628901	0.170372	2.32149	0.486416
ARMC6	329.085	-0.0956708	0.142562	-0.671082	0.502169	0.897293	0.212696	0.615789	0.99999	-0.0229933	0.0818046	-0.281076	0.778652	-0.183327	0.137341	0.22827	0.0524745	0.992996	0.0489148
ARMC7	196.995	-0.154959	0.123127	-1.25853	0.208201	0.774344	0.0981145	0.338385	0.99999	-0.117999	0.0807473	-1.46134	0.143922	-0.276261	0.0402626	0.706288	0.151561	3.29137	0.657883
ARMC8	539.611	0.0409333	0.114747	0.356727	0.721296	0.947093	0.214637	0.619563	0.99999	0.0229402	0.0566751	0.404766	0.685649	-0.088141	0.134021	0.423535	0.056407	3.18014	0.403594
ARMC9	375.308	-0.0572462	0.147548	-0.387984	0.698028	0.941908	0.0313426	0.119598	0.985391	-0.168096	0.153808	-1.09289	0.274442	-0.469554	0.133363	1.61105	0.566436	4.5821	0.37122
ARMCX1	57.9139	0.13015	0.152724	0.852192	0.394108	0.862057	0.372758	0.845211	0.99999	0.072381	0.125469	0.576881	0.56402	-0.173535	0.318296	1.08141	0.47302	2.47232	0.852821
ARMCX2	120.355	0.0352006	0.19014	0.18513	0.853127	0.97282	0.66829	0.987893	0.99999	0.0309653	0.126785	0.244234	0.80705	-0.21753	0.27946	0.912662	0.473415	1.75946	0.784941
ARMCX3	689.476	0.0765887	0.134113	0.571078	0.567947	0.911805	0.514246	0.944324	0.99999	0.0340559	0.0950202	0.358407	0.720039	-0.15218	0.220292	1.29061	0.564896	2.94863	0.545062
ARMCX4	243.866	-0.0472058	0.199156	-0.23703	0.812634	0.96681	0.626113	0.980458	0.99999	-0.0667502	0.136825	-0.48785	0.625656	-0.334923	0.201422	0.957698	0.519105	1.76686	0.889983
ARMCX5	199.798	0.308589	0.153535	2.00989	0.0444427	0.57734	0.0150588	0.0588883	0.899296	0.182339	0.0717965	2.53966	0.011096	0.0416203	0.323057	2.77888	1.05509	7.31899	0.0385934
ARMCX6	119.35	0.0653258	0.139724	0.467533	0.640118	0.927093	0.622381	0.979666	0.99999	0.0192866	0.0876817	0.219962	0.825901	-0.152566	0.19114	2.13006	0.57702	7.86307	0.256477
ARMH1	21.7153	-0.133414	0.244455	-0.545759	0.585232	0.915271	#N/A	#N/A	#N/A	-0.179864	0.273641	-0.6573	0.510988	-0.716191	0.356463	0.372403	0.0411859	3.36727	0.379264
ARMH3	523.637	-0.068751	0.114139	-0.602344	0.546945	0.908427	0.285646	0.739592	0.99999	-0.0180645	0.0501059	-0.360526	0.718454	-0.11627	0.0801413	4.86352	0.740477	31.944	0.0995389
ARMH4	57.4495	0.369176	0.264862	1.39384	0.163366	0.742936	0.0519638	0.192208	0.99999	0.265534	0.157064	1.69061	0.0909112	-0.0423056	0.573373	2.13474	1.05273	4.32887	0.0355167
ARMT1	239.874	-0.0206816	0.119593	-0.172933	0.862704	0.974532	0.0362688	0.137372	0.999194	-0.0682127	0.111946	-0.609334	0.542303	-0.287623	0.151198	0.509345	0.126792	2.04612	0.341672
ARNT	704.432	-0.0444388	0.105349	-0.421824	0.673153	0.936895	0.198041	0.586373	0.99999	0.0104375	0.0552211	0.189013	0.850083	-0.0977939	0.118669	1.54427	0.34878	6.83741	0.56703
ARNT2	81.1179	-0.120121	0.212115	-0.566302	0.571188	0.912622	0.533789	0.952758	0.99999	-0.134082	0.192136	-0.697847	0.485273	-0.510661	0.242498	1.02444	0.66649	1.57463	0.912338
ARPC1A	1052.71	0.117348	0.119123	0.985094	0.324578	0.836669	0.0321664	0.12259	0.989421	-0.0706727	0.134323	-0.526142	0.59879	-0.33394	0.192595	1.72379	0.457643	6.49295	0.420964
ARPC1B	1306.25	-0.203266	0.12729	-1.59687	0.110295	0.685469	0.0590942	0.216237	0.99999	-0.148054	0.0899104	-1.64669	0.0996226	-0.324275	0.0281669	0.614107	0.0784265	4.80867	0.642392
ARPC2	2803.34	0.020399	0.104808	0.194632	0.845681	0.971694	0.153455	0.48643	0.99999	0.0220172	0.0506	0.435123	0.663473	-0.077157	0.121191	0.354996	0.0410391	3.07079	0.346812
ARPC3	1254.94	0.0924935	0.112784	0.820091	0.412164	0.865844	0.122673	0.407557	0.99999	0.0108923	0.085616	0.127222	0.898764	-0.156912	0.178697	1.32273	0.318012	5.5017	0.700535
ARPC4	1035.74	-0.039448	0.109525	-0.360174	0.718717	0.947053	0.310561	0.774065	0.99999	-0.0247749	0.0660179	-0.375276	0.707455	-0.154168	0.104618	2.2933	0.295397	17.8039	0.427335
ARPC5	1685.03	0.160113	0.109771	1.45861	0.144673	0.724375	0.0379157	0.143253	0.99999	-0.0372763	0.144636	-0.257725	0.796619	-0.320758	0.246205	0.414336	0.0803515	2.13654	0.292431
ARPC5L	578.607	-0.0717398	0.130673	-0.549003	0.583004	0.914821	0.298476	0.757803	0.99999	-0.0499183	0.0674053	-0.74057	0.458954	-0.18203	0.0821936	0.431354	0.120878	1.5393	0.19517
ARPIN	647.189	-0.0939844	0.128253	-0.732806	0.463677	0.883867	0.136889	0.445034	0.99999	-0.0285449	0.0727825	-0.392195	0.694914	-0.171196	0.114106	2.19429	0.764551	6.29768	0.144046
ARPP19	1574.51	0.0903934	0.105474	0.85702	0.391434	0.860711	0.264732	0.707732	0.99999	0.065314	0.072171	0.90499	0.365471	-0.0761386	0.206767	0.63905	0.161776	2.52439	0.522928
ARR3	19.4343	0.226597	0.16397	1.38194	0.166989	0.74468	0.191426	0.572556	0.99999	0.0899664	0.169872	0.529613	0.59638	-0.242977	0.422909	2.53609	0.190855	33.6997	0.48075
ARRB1	832.753	-0.171623	0.137547	-1.24774	0.212127	0.776652	0.3198	0.785934	0.99999	-0.0980482	0.0960941	-1.02034	0.307569	-0.286389	0.0902927	1.53739	0.526241	4.49143	0.431704
ARRB2	536.93	-0.143227	0.118498	-1.20869	0.226782	0.785428	0.211973	0.614376	0.99999	-0.12861	0.0930184	-1.38263	0.166778	-0.310923	0.0537025	1.30892	0.538681	3.18051	0.552319
ARRDC1	1083.94	-0.0556561	0.155477	-0.35797	0.720366	0.947093	0.494938	0.93493	0.99999	-0.0122195	0.100838	-0.12118	0.903549	-0.209858	0.185419	0.68636	0.255079	1.84684	0.45614
ARRDC1-AS1	185.757	-0.213983	0.14741	-1.45162	0.146608	0.726228	0.101527	0.348341	0.99999	-0.138632	0.108271	-1.28042	0.200396	-0.350839	0.0735743	#N/A	#N/A	#N/A	#N/A
ARRDC2	451.301	-0.0236305	0.119722	-0.197378	0.843532	0.971519	0.352993	0.824759	0.99999	0.000345597	0.0728341	0.00474499	0.996214	-0.142407	0.143098	0.57317	0.168577	1.94881	0.372725
ARRDC3	906.527	-0.0832181	0.143034	-0.581807	0.560697	0.910287	0.403662	0.873535	0.99999	-0.083934	0.102079	-0.822246	0.410937	-0.284005	0.116137	0.754511	0.317569	1.79264	0.523486
ARRDC4	497.277	0.115293	0.146048	0.78942	0.429867	0.871199	0.127909	0.421575	0.99999	-0.0239321	0.242048	-0.0988733	0.921239	-0.498338	0.450474	3.3922	1.39332	8.25873	0.00713274
ARRDC5	27.3851	-0.152007	0.192752	-0.788612	0.430339	0.871424	0.398713	0.869284	0.99999	-0.145978	0.143585	-1.01666	0.309314	-0.4274	0.135444	1.87511	0.372236	9.4457	0.446027
ARSA	454.482	-0.263552	0.148897	-1.77003	0.0767228	0.645881	0.0603875	0.220538	0.99999	-0.14475	0.0912114	-1.58697	0.112519	-0.323521	0.0340211	3.66586	1.14182	11.7694	0.0290501
ARSB	266.163	-0.117975	0.146543	-0.805053	0.420789	0.868015	0.0997908	0.34329	0.99999	-0.0936034	0.0963799	-0.971193	0.331452	-0.282504	0.0952976	2.11218	1.18996	3.74915	0.0106489
ARSD	742.072	0.189287	0.183986	1.02881	0.303568	0.826277	0.302701	0.763584	0.99999	0.139353	0.123037	1.13261	0.257378	-0.101795	0.3805	1.22921	0.692853	2.18079	0.480484
ARSG	280.646	0.00706777	0.130037	0.0543519	0.956655	0.993032	0.760723	0.996722	0.99999	0.0068234	0.0882253	0.0773406	0.938353	-0.166095	0.179742	0.738966	0.239363	2.28135	0.598919
ARSH	2.41113	0.794161	0.376346	2.11019	0.034842	0.542533	0.0684644	0.246995	0.99999	0.647448	0.312639	2.07091	0.0383668	0.0346873	1.26021	2.89489	0.403254	20.7819	0.290547
ARSI	31.5862	0.154389	0.265615	0.58125	0.561072	0.910287	0.320436	0.786734	0.99999	0.132818	0.20715	0.641169	0.521413	-0.273188	0.538825	0.980751	0.487993	1.97108	0.956475
ARSJ	165.122	0.310819	0.276301	1.12493	0.26062	0.807736	0.0104926	0.0413146	0.853165	-0.433225	0.562616	-0.770019	0.441289	-1.53593	0.669482	1.42847	0.868471	2.34958	0.160159
ARSK	53.2	0.110309	0.178641	0.617486	0.536914	0.90582	0.102126	0.350077	0.99999	-0.143706	0.201157	-0.714395	0.474983	-0.537966	0.250555	3.4939	0.616167	19.8117	0.15765
ARSL	350.385	0.0408558	0.202818	0.201441	0.840354	0.971519	0.0127947	0.0502048	0.888891	0.419212	0.3468	1.2088	0.226739	-0.260503	1.09893	1.3078	0.72807	2.34913	0.3692
ART3	41.4867	-0.190488	0.396793	-0.48007	0.631178	0.9246	#N/A	#N/A	#N/A	0.612823	0.719913	0.851246	0.394633	-0.79818	2.02383	0.958757	0.546695	1.68141	0.883173
ARTN	30.7335	0.0858489	0.24156	0.355394	0.722295	0.94731	0.189747	0.568994	0.99999	0.0804237	0.15446	0.520677	0.602592	-0.222312	0.38316	0.839695	0.224176	3.14524	0.795401
ARV1	180.477	0.180718	0.164161	1.10086	0.270957	0.814564	0.0935308	0.324832	0.99999	0.0167842	0.168583	0.0995604	0.920693	-0.313632	0.3472	4.35279	1.44591	13.1037	0.00890351
ARVCF	391.458	-0.441751	0.186194	-2.37254	0.0176663	0.451028	0.00130608	0.0052141	0.506754	-0.0215679	0.449254	-0.0480084	0.96171	-0.902089	0.858953	0.301103	0.0934094	0.9706	0.0444382
ARX	4.75283	1.03437	0.368394	2.80779	0.00498824	0.312693	#N/A	#N/A	#N/A	0.621585	0.636071	0.977225	0.328458	-0.625091	1.86826	1.31309	0.892601	1.93168	0.166644
ASAH1	992.078	-0.164761	0.128652	-1.28066	0.200312	0.771218	0.0614463	0.224045	0.99999	-0.227316	0.154146	-1.47468	0.1403	-0.529438	0.0748055	2.97957	1.04463	8.49853	0.0411893
ASAH1-AS1	7.66054	-0.0566715	0.227	-0.249654	0.802855	0.964663	0.536819	0.953974	0.99999	0.0370474	0.146821	0.25233	0.800786	-0.250717	0.324812	#N/A	#N/A	#N/A	#N/A
ASAH2	57.2597	0.063105	0.221908	0.284375	0.776123	0.958877	0.197635	0.585534	0.99999	0.0985695	0.101715	0.969078	0.332506	-0.100788	0.297927	0.451003	0.170169	1.1953	0.109327
ASAH2B	128.054	0.0794368	0.144433	0.549992	0.582325	0.914733	0.222737	0.635017	0.99999	0.0548563	0.0975004	0.562627	0.573689	-0.136241	0.245954	1.01636	0.410563	2.51601	0.972016
ASAP1	919.779	-0.0708844	0.126755	-0.559224	0.576009	0.913525	0.240787	0.667758	0.99999	-0.0577903	0.099046	-0.583469	0.559578	-0.251917	0.136336	0.542216	0.230536	1.27528	0.160704
ASAP2	810.091	0.0631259	0.130599	0.483357	0.628842	0.9246	0.214511	0.619319	0.99999	0.0372148	0.0738102	0.504195	0.614124	-0.107451	0.18188	1.89107	0.839273	4.26102	0.12424
ASAP3	222.984	0.0158334	0.176902	0.089504	0.928681	0.988131	0.0348186	0.132168	0.996615	-0.120147	0.282378	-0.425483	0.670485	-0.673598	0.433304	1.86177	0.956937	3.62217	0.0671996
ASB1	452.053	-0.0311686	0.113391	-0.274877	0.783411	0.959465	0.193532	0.576993	0.99999	0.0112846	0.0538798	0.20944	0.834105	-0.0943178	0.116887	0.313089	0.0732737	1.33779	0.117065
ASB13	326.801	0.0174164	0.131275	0.132672	0.894453	0.98222	0.580983	0.969173	0.99999	0.0369648	0.0892281	0.414273	0.678674	-0.137919	0.211849	1.07874	0.337973	3.44314	0.898146
ASB14	55.9183	0.0723531	0.150958	0.479292	0.631731	0.9246	0.255964	0.693539	0.99999	0.0334184	0.127959	0.261165	0.793965	-0.217376	0.284213	0.375766	0.0995432	1.41848	0.148693
ASB16	75.3096	0.0994294	0.206165	0.482282	0.629606	0.9246	0.228847	0.64636	0.99999	-0.0448205	0.167391	-0.26776	0.788884	-0.3729	0.283259	0.67106	0.189663	2.37432	0.536098
ASB16-AS1	129.574	0.246777	0.153532	1.60733	0.107981	0.684249	0.0504393	0.186999	0.99999	0.11959	0.0733131	1.63122	0.102843	-0.0241009	0.263281	#N/A	#N/A	#N/A	#N/A
ASB2	62.2849	-0.268682	0.185139	-1.45125	0.146711	0.726228	0.119875	0.399963	0.99999	-0.304395	0.17385	-1.75091	0.0799614	-0.645135	0.0363439	1.71205	0.885708	3.30937	0.109814
ASB3	98.1231	-0.0305936	0.138378	-0.221088	0.825024	0.968919	0.616414	0.97835	0.99999	-0.00700942	0.0508104	-0.137953	0.890278	-0.106596	0.092577	0.30816	0.0531353	1.78719	0.189341
ASB4	8.67133	0.643476	0.445245	1.44522	0.148397	0.727777	0.00941642	0.037137	0.837237	-0.886587	1.13589	-0.780524	0.435083	-3.11289	1.33971	1.02959	0.678725	1.56185	0.890889
ASB6	433.715	0.0815435	0.135109	0.603537	0.546152	0.907991	0.475626	0.924393	0.99999	0.0539289	0.0711466	0.757996	0.448453	-0.0855159	0.193374	0.320077	0.0616357	1.66218	0.175291
ASB7	258.222	-0.0215087	0.106995	-0.201026	0.840678	0.971519	0.491419	0.933098	0.99999	0.00420021	0.0622873	0.0674329	0.946237	-0.117881	0.126281	0.699015	0.146778	3.32898	0.652944
ASB8	285.983	0.171237	0.108884	1.57264	0.115801	0.691809	0.052841	0.195193	0.99999	0.0221649	0.115233	0.192348	0.84747	-0.203688	0.248018	4.55313	1.28758	16.1007	0.018663
ASB9	81.3752	0.417369	0.225792	1.84847	0.0645341	0.62114	0.00143425	0.00572465	0.515728	0.638711	0.366365	1.74337	0.0812689	-0.0793523	1.35677	1.01841	0.563158	1.84168	0.951875
ASCC1	352.556	-0.208384	0.104509	-1.99394	0.0461586	0.587933	0.040715	0.153181	0.99999	-0.126691	0.0708862	-1.78724	0.0738987	-0.265625	0.0122438	0.218554	0.0485199	0.984461	0.0476633
ASCC2	717.484	0.0693244	0.110311	0.628446	0.529712	0.9055	0.381149	0.853329	0.99999	0.064528	0.0554047	1.16467	0.244154	-0.0440631	0.173119	1.56024	0.286469	8.49775	0.606982
ASCC3	1363.82	-0.062682	0.126898	-0.493958	0.621336	0.923687	0.677306	0.989157	0.99999	-0.00552652	0.0682818	-0.080937	0.935492	-0.139356	0.128303	0.428744	0.139149	1.32104	0.140201
ASCL2	1051.62	-0.187995	0.235071	-0.799738	0.423863	0.869556	0.0625826	0.227796	0.99999	0.183388	0.363545	0.504443	0.61395	-0.529147	0.895923	0.991448	0.695527	1.41327	0.962128
ASCL5	10.3439	0.531113	0.314917	1.68652	0.0916959	0.662759	0.158983	0.499714	0.99999	0.355714	0.22547	1.57765	0.114645	-0.0861998	0.797627	0.713712	0.250872	2.03046	0.52722
ASF1A	271.283	0.190499	0.130248	1.46259	0.143579	0.72357	0.060838	0.222032	0.99999	0.145643	0.0678419	2.1468	0.031809	0.0126755	0.278611	0.723433	0.19407	2.69673	0.629632
ASF1B	292.013	0.027955	0.156637	0.17847	0.858354	0.97337	0.118641	0.396591	0.99999	0.051336	0.106707	0.481094	0.63045	-0.157806	0.260478	0.721214	0.328856	1.58169	0.41469
ASGR1	31.959	0.144	0.259207	0.555542	0.578524	0.913966	0.0116504	0.0457937	0.870458	0.174358	0.47107	0.370132	0.711284	-0.748923	1.09764	1.19029	0.744557	1.90288	0.466778
ASGR2	5.41542	-0.315516	0.291427	-1.08266	0.278959	0.815889	0.0800179	0.283663	0.99999	-0.258877	0.222712	-1.16238	0.24508	-0.695384	0.177631	1.70775	0.211429	13.7939	0.61559
ASH1L	2274.15	0.00565083	0.112569	0.0501986	0.959964	0.993032	0.201999	0.594478	0.99999	-0.0836749	0.112799	-0.741805	0.458205	-0.304757	0.137407	0.503299	0.0855232	2.96188	0.447715
ASH1L-AS1	75.9837	-0.0751842	0.188548	-0.398753	0.690075	0.940577	0.213977	0.618283	0.99999	0.00812768	0.0775715	0.104777	0.916553	-0.14391	0.160165	#N/A	#N/A	#N/A	#N/A
ASH2L	440.428	0.181851	0.123441	1.47318	0.140702	0.717894	0.143926	0.462912	0.99999	0.0777472	0.114423	0.679474	0.496838	-0.146517	0.302012	1.39719	0.537931	3.62896	0.492215
ASIC1	198.349	0.148677	0.250483	0.593561	0.552806	0.909013	0.0240962	0.0929567	0.965048	0.127775	0.172904	0.738993	0.459911	-0.211111	0.46666	0.755696	0.443661	1.28719	0.302604
ASIC2	19.6813	0.4122	0.365697	1.12716	0.259674	0.807252	0.477062	0.925217	0.99999	0.319208	0.351014	0.909388	0.363145	-0.368767	1.00718	1.01346	0.539926	1.90231	0.966795
ASIC3	26.5202	0.137186	0.237828	0.576829	0.564055	0.911805	#N/A	#N/A	#N/A	0.0933386	0.163376	0.571313	0.567787	-0.226872	0.413549	0.374333	0.0963175	1.45483	0.155987
ASIC4	6.08047	-0.170611	0.341439	-0.49968	0.6173	0.923416	0.189675	0.568841	0.99999	-0.161321	0.134651	-1.19807	0.230888	-0.425232	0.102589	0.960039	0.209664	4.39597	0.958103
ASIP	22.5257	-0.0119834	0.357402	-0.0335293	0.973252	0.995254	0.55445	0.960592	0.99999	0.0437078	0.216233	0.202133	0.839813	-0.380101	0.467517	0.749272	0.157467	3.56523	0.716838
ASL	800.876	-0.255068	0.142165	-1.79417	0.0727861	0.637827	0.266737	0.710906	0.99999	-0.153649	0.102349	-1.50122	0.133299	-0.35425	0.0469523	3.58057	1.36098	9.42002	0.00975341
ASMT	14.1107	0.0849345	0.226838	0.374429	0.708085	0.944545	0.301481	0.761926	0.99999	0.00134076	0.0933097	0.0143689	0.988536	-0.181543	0.184224	0.319298	0.0311393	3.27404	0.336406
ASMTL	306.412	-0.0214984	0.130421	-0.164839	0.869071	0.975424	0.0937166	0.325385	0.99999	0.0403889	0.104305	0.38722	0.698593	-0.164045	0.244823	1.44361	0.494955	4.21052	0.501427
ASNS	292.803	0.165748	0.186577	0.888362	0.374346	0.856141	0.0542044	0.199817	0.99999	0.0662555	0.219852	0.301365	0.763136	-0.364646	0.497157	0.796081	0.24779	2.55759	0.701739
ASNSD1	386.738	0.163121	0.124133	1.31408	0.18882	0.760192	0.169294	0.5238	0.99999	0.0975832	0.0589913	1.6542	0.0980877	-0.0180377	0.213204	0.132591	0.0217572	0.808024	0.0284424
ASPA	15.4332	-0.218044	0.319472	-0.682512	0.494915	0.895523	0.0718785	0.257974	0.99999	-0.174277	0.201421	-0.865237	0.386909	-0.569054	0.220501	1.49969	0.725783	3.0988	0.27377
ASPDH	20.3034	0.25957	0.264424	0.981646	0.326274	0.837744	0.0203478	0.0789407	0.926572	-0.0978581	0.531754	-0.184029	0.853991	-1.14008	0.944361	0.32967	0.036598	2.96961	0.322444
ASPG	137.379	0.154532	0.273573	0.564864	0.572167	0.912689	0.297629	0.756631	0.99999	0.116334	0.16224	0.717047	0.473345	-0.201651	0.434318	1.83822	0.90315	3.7414	0.0931478
ASPH	3028.02	0.183862	0.158711	1.15848	0.24667	0.796863	0.0549354	0.202288	0.99999	0.0544869	0.159835	0.340896	0.733182	-0.258783	0.367757	1.20544	0.553226	2.62655	0.638216
ASPHD1	112.799	-0.131975	0.183381	-0.719674	0.471726	0.885621	0.0480249	0.178699	0.99999	-0.23988	0.263361	-0.91084	0.362379	-0.756057	0.276298	1.50232	0.68447	3.29737	0.310221
ASPHD2	69.4538	-0.155775	0.188105	-0.828128	0.407598	0.865844	0.166774	0.517996	0.99999	-0.116755	0.140242	-0.832529	0.40511	-0.391624	0.158114	2.21321	0.903245	5.42299	0.082314
ASPM	1003.32	0.154066	0.201555	0.764386	0.444637	0.876817	0.129642	0.426159	0.99999	0.0350152	0.189998	0.184292	0.853784	-0.337374	0.407404	0.575734	0.310115	1.06886	0.0802908
ASPN	211.248	0.403465	0.263371	1.53193	0.12554	0.700267	0.27129	0.718019	0.99999	0.230973	0.16848	1.37093	0.170397	-0.0992406	0.561187	1.25394	0.875299	1.79637	0.217283
ASPRV1	15.926	0.180973	0.191248	0.946273	0.344009	0.845722	0.114084	0.384014	0.99999	0.0233283	0.14048	0.166061	0.868109	-0.252008	0.298665	0.771486	0.17309	3.43862	0.733679
ASPSCR1	420.265	-0.144575	0.14333	-1.00869	0.313124	0.829543	0.177634	0.542638	0.99999	0.0680897	0.160921	0.423126	0.672203	-0.247309	0.383488	0.790517	0.278835	2.24117	0.658398
ASRGL1	214.074	0.0947237	0.196609	0.481788	0.629957	0.9246	0.352505	0.82423	0.99999	0.097111	0.191788	0.506346	0.612614	-0.278786	0.473008	1.60745	1.05264	2.45467	0.0279857
ASS1	2312.86	-0.400517	0.192444	-2.08122	0.0374138	0.549942	0.0561322	0.206321	0.99999	-0.3225	0.158702	-2.03211	0.0421424	-0.633551	-0.01145	1.38596	0.7973	2.40923	0.247279
ASTE1	176.97	0.157319	0.134068	1.17343	0.240625	0.790873	0.0547187	0.201556	0.99999	0.0569294	0.0867288	0.656408	0.511562	-0.113056	0.226915	0.883787	0.158871	4.91645	0.887797
ASTL	14.6375	0.240775	0.294358	0.817968	0.413375	0.865844	0.490351	0.932534	0.99999	-0.00399903	0.194487	-0.0205619	0.983595	-0.385187	0.377189	0.188237	0.0258796	1.36916	0.0990222
ASTN2	106.418	0.146982	0.200923	0.731535	0.464452	0.883867	0.0879153	0.307945	0.99999	0.0176217	0.250804	0.0702607	0.943986	-0.473945	0.509189	2.58418	1.33147	5.01552	0.00501447
ASXL1	2028.99	-0.1202	0.150692	-0.797657	0.42507	0.869643	0.507642	0.941234	0.99999	-0.0408347	0.079783	-0.511822	0.608775	-0.197206	0.115537	0.617562	0.223944	1.70303	0.351718
ASXL2	1298.86	0.0644646	0.109289	0.589854	0.555289	0.909571	0.150938	0.480294	0.99999	-0.0169778	0.0888103	-0.191169	0.848393	-0.191043	0.157087	2.15025	0.193759	23.8624	0.532977
ASXL3	54.6178	-0.0827219	0.274256	-0.301623	0.762939	0.955696	0.158851	0.499398	0.99999	0.0500701	0.247398	0.202387	0.839614	-0.434821	0.534961	0.741532	0.432083	1.2726	0.277846
ATAD1	719.925	-0.0163265	0.146702	-0.11129	0.911386	0.985259	0.754554	0.996371	0.99999	0.0113938	0.0780699	0.145944	0.883966	-0.14162	0.164408	0.689022	0.306869	1.54708	0.366752
ATAD2	923.001	0.0775101	0.157869	0.490978	0.623442	0.924348	0.418235	0.885451	0.99999	0.0656986	0.108798	0.603858	0.545938	-0.147542	0.278939	0.648581	0.334989	1.25573	0.198993
ATAD2B	831.266	-0.0963283	0.123136	-0.782291	0.434044	0.871948	0.266904	0.71117	0.99999	-0.0408867	0.0554561	-0.73728	0.460952	-0.149579	0.0678052	2.00739	0.320042	12.5908	0.456981
ATAD3A	478.166	-0.131722	0.159719	-0.824711	0.409536	0.865844	0.524717	0.948972	0.99999	-0.0112019	0.0999895	-0.112031	0.910799	-0.207178	0.184774	0.848323	0.277486	2.59347	0.772959
ATAD3B	781.21	-0.0972424	0.169938	-0.572224	0.56717	0.911805	0.534563	0.953071	0.99999	-0.0200432	0.097882	-0.204769	0.837753	-0.211888	0.171802	0.703857	0.247046	2.00535	0.510923
ATAD3C	77.1711	-0.22908	0.180673	-1.26793	0.204824	0.773266	0.0891747	0.311759	0.99999	-0.189071	0.133239	-1.41904	0.155887	-0.450213	0.072072	0.819044	0.399534	1.67904	0.585735
ATAD5	474.943	0.248742	0.187804	1.32448	0.185345	0.759844	0.111212	0.375989	0.99999	0.0987618	0.092056	1.07285	0.28334	-0.0816646	0.279188	0.658566	0.294497	1.47271	0.309047
ATAT1	351.514	0.0437543	0.183835	0.238009	0.811874	0.96681	0.680242	0.989546	0.99999	0.00778626	0.0721366	0.107938	0.914045	-0.133599	0.149171	0.71469	0.330758	1.54427	0.392824
ATE1	634.603	-0.033428	0.112516	-0.297097	0.766393	0.956161	0.304471	0.765975	0.99999	-0.0142963	0.0701404	-0.203823	0.838492	-0.151769	0.123176	0.36181	0.070512	1.85652	0.223055
ATE1-AS1	15.1749	0.139109	0.262464	0.530012	0.596104	0.917042	0.430782	0.895018	0.99999	0.00429723	0.123872	0.0346909	0.972326	-0.238487	0.247082	#N/A	#N/A	#N/A	#N/A
ATF1	309.827	0.251035	0.113198	2.21768	0.0265769	0.497683	0.0362403	0.13727	0.999194	0.11775	0.0512378	2.2981	0.021556	0.0173254	0.218174	0.184183	0.0264393	1.28306	0.0875825
ATF2	576.577	0.00295081	0.109426	0.0269662	0.978487	0.995667	0.101022	0.346875	0.99999	-0.0844576	0.124061	-0.680774	0.496015	-0.327613	0.158698	1.4322	0.178933	11.4634	0.734995
ATF3	518.479	0.424518	0.232514	1.82577	0.0678847	0.627359	#N/A	#N/A	#N/A	0.387271	0.222647	1.73939	0.0819656	-0.0491094	0.823651	0.901451	0.577361	1.40746	0.648101
ATF4	2849.69	-0.0700548	0.129732	-0.539997	0.589199	0.916442	0.393172	0.864399	0.99999	-0.0138848	0.0690492	-0.201086	0.840631	-0.149219	0.121449	0.616501	0.158853	2.39262	0.484495
ATF5	274.302	-0.0595924	0.128131	-0.465089	0.641868	0.927093	0.390686	0.862163	0.99999	-0.0569008	0.0819092	-0.694681	0.487255	-0.21744	0.103638	2.59364	0.647297	10.3924	0.178371
ATF6	865.953	0.101161	0.133582	0.757295	0.448873	0.878761	0.0803762	0.284778	0.99999	0.000655652	0.102904	0.00637148	0.994916	-0.201033	0.202344	0.907326	0.212521	3.87369	0.895518
ATF6B	999.77	-0.175125	0.139951	-1.25133	0.210815	0.775434	0.397871	0.868551	0.99999	-0.0308918	0.0563107	-0.548596	0.583283	-0.141259	0.0794751	3.41735	0.79657	14.6607	0.0981549
ATF7	641.425	0.128385	0.11977	1.07193	0.283753	0.818484	0.154896	0.489917	0.99999	0.0421768	0.066388	0.635308	0.525227	-0.0879413	0.172295	0.470339	0.0803427	2.75344	0.402816
ATF7-NPFF	84.7737	0.0284175	0.127991	0.222026	0.824293	0.968919	0.331277	0.800021	0.99999	0.0353545	0.0454889	0.777212	0.437034	-0.0538021	0.124511	#N/A	#N/A	#N/A	#N/A
ATF7IP	1759.73	0.0785565	0.122255	0.642564	0.520507	0.903905	0.21764	0.625349	0.99999	0.0596677	0.0685058	0.870988	0.38376	-0.0746011	0.193937	1.64226	0.375808	7.17662	0.50971
ATF7IP2	280.35	-0.0346884	0.228123	-0.15206	0.87914	0.978211	0.140649	0.454641	0.99999	0.0632458	0.262696	0.240757	0.809743	-0.451628	0.57812	1.41365	0.806209	2.47876	0.226984
ATG10	135.348	-0.00159521	0.121234	-0.013158	0.989502	0.998127	0.0801996	0.284229	0.99999	-0.0545686	0.120411	-0.453185	0.650416	-0.290571	0.181434	3.72897	0.76024	18.2906	0.104779
ATG101	249.553	-0.12534	0.130236	-0.962406	0.335846	0.842143	0.169844	0.525059	0.99999	0.00823085	0.116906	0.0704057	0.943871	-0.220901	0.237362	1.18234	0.290572	4.81097	0.815044
ATG12	532.008	0.0364723	0.125078	0.291597	0.770595	0.956846	0.0725968	0.260268	0.99999	-0.0447682	0.131793	-0.339685	0.734094	-0.303078	0.213542	0.533573	0.10251	2.77728	0.455468
ATG13	763.721	-0.0969982	0.101921	-0.951701	0.341248	0.842784	0.381226	0.853402	0.99999	-0.0456246	0.053723	-0.849257	0.395738	-0.15092	0.0596705	1.15377	0.207238	6.42347	0.870296
ATG14	431.809	0.0488935	0.125076	0.390912	0.695862	0.941443	0.35442	0.8263	0.99999	0.0242087	0.0696805	0.347425	0.728272	-0.112363	0.16078	2.10784	0.559027	7.94768	0.27083
ATG16L1	606.952	0.00254472	0.123491	0.0206065	0.98356	0.996927	0.631449	0.98155	0.99999	0.0241973	0.0666645	0.362972	0.716626	-0.106463	0.154857	0.350469	0.0677381	1.81328	0.211197
ATG16L2	690.44	-0.185582	0.148214	-1.25213	0.210524	0.775434	0.165462	0.514952	0.99999	-0.123375	0.0924602	-1.33436	0.182085	-0.304594	0.0578432	0.732433	0.29215	1.83624	0.506679
ATG2A	679.333	-0.299235	0.137132	-2.18209	0.0291026	0.513743	0.0310252	0.118444	0.984808	-0.155892	0.0885027	-1.76143	0.0781651	-0.329354	0.0175705	0.671647	0.194407	2.32044	0.529197
ATG2B	824.752	0.174525	0.142743	1.22265	0.221461	0.782787	0.0668292	0.241694	0.99999	0.103519	0.0638658	1.62088	0.105043	-0.0216557	0.228694	1.78652	0.57054	5.59408	0.319067
ATG3	476.688	0.125796	0.130838	0.961464	0.336319	0.842143	0.111979	0.37814	0.99999	0.0739195	0.109736	0.673611	0.500559	-0.14116	0.288998	1.35905	0.318729	5.79497	0.678414
ATG4A	148.88	0.0644899	0.123756	0.521105	0.602293	0.919589	0.142831	0.46016	0.99999	0.0763293	0.0815781	0.93566	0.349448	-0.0835607	0.236219	7.5221	2.32308	24.3565	0.000762643
ATG4B	836.334	-0.201847	0.132493	-1.52345	0.127645	0.702717	0.217934	0.625913	0.99999	-0.0351151	0.0840842	-0.417618	0.676226	-0.199917	0.129687	1.466	0.180623	11.8985	0.720291
ATG4C	138.878	0.040892	0.109842	0.372281	0.709684	0.944545	0.224277	0.637902	0.99999	0.0268972	0.0711985	0.377778	0.705596	-0.112649	0.166444	2.4413	0.356264	16.7289	0.363391
ATG4D	238.795	-0.149907	0.135718	-1.10454	0.269357	0.81385	0.14396	0.462999	0.99999	0.0150279	0.121877	0.123304	0.901866	-0.223847	0.253903	1.23919	0.327145	4.6939	0.752301
ATG5	514.183	0.138246	0.10867	1.27216	0.203315	0.772292	0.0901489	0.314699	0.99999	0.0818769	0.0610089	1.34205	0.17958	-0.0376983	0.201452	0.418664	0.0930943	1.88282	0.25635
ATG7	708.61	0.0422502	0.103838	0.406886	0.684092	0.937691	0.403332	0.873255	0.99999	0.0290145	0.0485394	0.597752	0.550005	-0.066121	0.12415	0.833518	0.0830832	8.36213	0.87699
ATG9A	652.758	-0.10271	0.141663	-0.72503	0.468434	0.88458	0.234076	0.655853	0.99999	-0.00141701	0.064263	-0.0220501	0.982408	-0.12737	0.124536	1.74179	0.282309	10.7464	0.550043
ATG9B	112.853	0.196645	0.230203	0.854224	0.392981	0.861277	0.00559033	0.0221745	0.734384	0.162818	0.483246	0.336927	0.736172	-0.784326	1.10996	0.551671	0.308812	0.985522	0.0445129
ATIC	898.963	0.128965	0.143406	0.899296	0.368495	0.853253	0.166551	0.517478	0.99999	0.0847712	0.0763335	1.11054	0.266768	-0.0648398	0.234382	1.10058	0.35705	3.39244	0.867484
ATL1	64.117	0.121747	0.182842	0.665858	0.505502	0.898827	0.190475	0.570542	0.99999	0.0585186	0.102988	0.568211	0.569892	-0.143333	0.26037	0.977809	0.286342	3.33905	0.971432
ATL2	752.46	0.132692	0.142813	0.929135	0.352819	0.848161	0.109102	0.37004	0.99999	0.00995206	0.109626	0.0907821	0.927666	-0.20491	0.224815	1.41132	0.235561	8.45571	0.706042
ATL3	1062.68	0.0898011	0.139182	0.645207	0.518793	0.903565	0.225359	0.639917	0.99999	-0.0170008	0.125017	-0.135987	0.891831	-0.26203	0.228029	1.37113	0.434286	4.32897	0.590513
ATM	1616.83	-0.0721743	0.134001	-0.538608	0.590157	0.91654	0.167589	0.519878	0.99999	-0.134583	0.126835	-1.06109	0.288649	-0.383175	0.114009	1.11595	0.348039	3.57816	0.85359
ATMIN	700.814	0.0891374	0.105513	0.844804	0.39822	0.862962	0.115972	0.38925	0.99999	0.0604685	0.0552766	1.09392	0.273988	-0.0478718	0.168809	0.886179	0.14596	5.38033	0.895528
ATN1	1739.82	-0.135722	0.135577	-1.00107	0.316791	0.83145	0.286814	0.74129	0.99999	-0.0371809	0.0694568	-0.535309	0.592436	-0.173314	0.098952	0.552863	0.179641	1.70149	0.301471
ATOH1	122.853	0.63144	0.335758	1.88064	0.0600205	0.615299	0.00441345	0.0175373	0.671267	-0.10901	0.747336	-0.145865	0.884028	-1.57376	1.35574	1.32692	1.04837	1.67949	0.0186293
ATOH7	3.15754	0.418912	0.327989	1.27721	0.201527	0.771218	0.15133	0.481254	0.99999	0.474981	0.542338	0.875802	0.381138	-0.587983	1.53795	0.508469	0.0721934	3.58123	0.49708
ATOH8	72.056	-0.0130511	0.22411	-0.0582354	0.953561	0.992939	0.555652	0.961015	0.99999	-0.024558	0.200973	-0.122196	0.902744	-0.418457	0.369341	0.812502	0.432942	1.52482	0.517975
ATOSA	509.377	0.0350912	0.143069	0.245274	0.806245	0.965667	0.232253	0.652566	0.99999	0.0218453	0.096085	0.227354	0.820148	-0.166478	0.210169	1.65372	0.634586	4.30956	0.303318
ATOSB	264.666	-0.127144	0.138993	-0.914748	0.360324	0.849451	0.225933	0.640983	0.99999	-0.096171	0.0940138	-1.02295	0.306333	-0.280435	0.0880926	0.842554	0.312657	2.27053	0.734827
ATOX1	231.682	0.0935936	0.122298	0.765289	0.4441	0.876712	#N/A	#N/A	#N/A	0.125645	0.122323	1.02715	0.304348	-0.114104	0.365395	0.708398	0.106161	4.72705	0.721845
ATP10A	148.676	0.241428	0.232819	1.03698	0.299746	0.824946	0.534447	0.953024	0.99999	0.109225	0.154426	0.707298	0.479381	-0.193444	0.411895	0.731324	0.371677	1.43897	0.364886
ATP10B	3353.98	-0.0882629	0.183154	-0.481906	0.629873	0.9246	0.396096	0.866994	0.99999	-0.0650873	0.144149	-0.451528	0.651609	-0.347614	0.217439	1.23695	0.685999	2.2304	0.479578
ATP10D	282.226	-0.0553898	0.194643	-0.284572	0.775972	0.95878	0.216741	0.623624	0.99999	-0.0420797	0.100463	-0.418857	0.67532	-0.238984	0.154824	2.69781	0.86075	8.45563	0.0886246
ATP11A	1781.34	-0.276339	0.200431	-1.37872	0.167982	0.745775	0.140416	0.45405	0.99999	-0.142443	0.116529	-1.22238	0.221562	-0.370835	0.0859492	0.636701	0.327886	1.23637	0.182426
ATP11B	1669.09	0.131215	0.149543	0.877438	0.380249	0.858328	0.080392	0.284827	0.99999	-0.148453	0.177285	-0.837369	0.402385	-0.495925	0.199019	0.978257	0.214956	4.45202	0.977316
ATP11C	526.811	0.326262	0.172406	1.8924	0.0584373	0.612268	0.0122885	0.0482553	0.884523	0.201964	0.0832743	2.42528	0.0152965	0.0387491	0.365178	0.743235	0.276271	1.99948	0.556734
ATP12A	17.6318	1.508	0.470343	3.20618	0.00134511	0.171554	#N/A	#N/A	#N/A	0.537266	0.981618	0.547327	0.584154	-1.38667	2.4612	1.07347	0.767033	1.50234	0.679305
ATP13A1	955.55	-0.0320035	0.15111	-0.21179	0.832271	0.97003	0.0621832	0.226479	0.99999	0.0249756	0.0715734	0.34895	0.727127	-0.115306	0.165257	0.650802	0.100101	4.23117	0.652907
ATP13A2	667.605	-0.214549	0.156731	-1.36889	0.171032	0.746765	0.370708	0.843178	0.99999	-0.0909054	0.100447	-0.905011	0.36546	-0.287777	0.105967	1.52415	0.578104	4.01837	0.394191
ATP13A3	2461.37	-0.177714	0.134296	-1.3233	0.185736	0.760014	0.187049	0.563226	0.99999	-0.0824934	0.0692607	-1.19106	0.233632	-0.218242	0.0532551	0.321468	0.0883755	1.16935	0.0849771
ATP13A4	69.8238	-0.359905	0.391135	-0.920156	0.357491	0.848161	#N/A	#N/A	#N/A	-0.147885	0.461046	-0.320759	0.748393	-1.05152	0.755749	1.88258	1.22047	2.90389	0.00422376
ATP1A1	7778.67	-0.373895	0.171659	-2.17813	0.0293964	0.515503	0.135755	0.442112	0.99999	-0.148815	0.097993	-1.51863	0.128856	-0.340878	0.0432476	1.43236	0.640165	3.20489	0.381858
ATP1A1-AS1	627.461	-0.362664	0.175438	-2.06719	0.0387162	0.553678	0.206409	0.603368	0.99999	-0.136113	0.0976919	-1.39329	0.163533	-0.327586	0.0553598	#N/A	#N/A	#N/A	#N/A
ATP1A2	13.5049	-0.550202	0.338424	-1.62578	0.103997	0.68329	0.0467061	0.174138	0.99999	-0.27259	0.665891	-0.409362	0.682274	-1.57771	1.03253	1.21281	0.865192	1.7001	0.262862
ATP1A3	31.7285	0.492779	0.300021	1.64249	0.100489	0.675532	#N/A	#N/A	#N/A	-0.25327	0.741211	-0.341698	0.732578	-1.70602	1.19948	0.881564	0.180935	4.29522	0.876016
ATP1B1	3425.1	0.189799	0.197342	0.961778	0.336161	0.842143	0.191595	0.572914	0.99999	0.125132	0.146153	0.85617	0.391904	-0.161323	0.411586	1.26045	0.798726	1.98908	0.320009
ATP1B2	14.4547	-0.702737	0.286229	-2.45516	0.0140822	0.427738	0.020404	0.079152	0.926572	-0.327333	0.150296	-2.17792	0.0294122	-0.621909	-0.0327577	1.188	0.620726	2.27369	0.602967
ATP1B3	1191.96	-0.0828286	0.150674	-0.549721	0.582511	0.914733	0.513198	0.943842	0.99999	-0.0152592	0.0824003	-0.185183	0.853085	-0.176761	0.146242	0.349114	0.0967202	1.26013	0.108075
ATP23	69.6031	0.184801	0.134197	1.37709	0.168484	0.74578	0.108471	0.368256	0.99999	0.162141	0.086782	1.86837	0.0617102	-0.00794851	0.332231	2.00168	0.555217	7.21647	0.28884
ATP2A1	98.7313	-0.117751	0.236676	-0.497519	0.618823	0.923609	#N/A	#N/A	#N/A	-0.108526	0.115379	-0.9406	0.34691	-0.334665	0.117614	0.544086	0.183857	1.61011	0.27154
ATP2A1-AS1	9.02996	-0.240244	0.226773	-1.0594	0.289417	0.821329	0.150039	0.478089	0.99999	-0.193337	0.142913	-1.35283	0.176111	-0.473441	0.0867677	#N/A	#N/A	#N/A	#N/A
ATP2A2	4044.08	-0.0418308	0.138125	-0.302847	0.762007	0.955696	0.398409	0.86902	0.99999	-0.0157259	0.0504618	-0.311639	0.755315	-0.114629	0.0831775	1.80965	0.420439	7.78907	0.425759
ATP2A3	1428.89	-0.12383	0.223521	-0.553996	0.579581	0.913966	0.0153021	0.0598179	0.899296	-0.230498	0.389728	-0.591433	0.55423	-0.99435	0.533354	1.70573	0.998115	2.91501	0.0508123
ATP2B1	946.181	-0.135397	0.13792	-0.981711	0.326242	0.837744	0.316084	0.781218	0.99999	-0.0711217	0.0725058	-0.980911	0.326637	-0.21323	0.070987	1.48928	0.5569	3.98269	0.427425
ATP2B1-AS1	30.7471	-0.313731	0.179426	-1.74853	0.0803727	0.649797	0.000609447	0.00243556	0.380592	-0.397625	0.472956	-0.840722	0.400504	-1.3246	0.529352	#N/A	#N/A	#N/A	#N/A
ATP2B4	1211.09	-0.0382403	0.148755	-0.257069	0.797125	0.963403	0.318563	0.784373	0.99999	-0.0231772	0.0864615	-0.268064	0.78865	-0.192639	0.146284	0.863144	0.412435	1.80639	0.696097
ATP2C1	1299.19	0.14531	0.132907	1.09333	0.27425	0.81525	0.0592317	0.216695	0.99999	-0.0292228	0.118519	-0.246565	0.805245	-0.261516	0.203071	2.05331	0.304585	13.842	0.459939
ATP2C2	1201.64	0.0374444	0.194425	0.192591	0.847279	0.971735	0.576762	0.967912	0.99999	0.0304117	0.141167	0.21543	0.829432	-0.24627	0.307094	2.21038	1.128	4.33134	0.0208388
ATP2C2-AS1	188.244	0.133032	0.204405	0.650826	0.515159	0.902082	0.445638	0.905556	0.99999	0.0878025	0.131236	0.669044	0.503468	-0.169415	0.34502	#N/A	#N/A	#N/A	#N/A
ATP5F1A	2319.46	-0.000460114	0.133002	-0.00345946	0.99724	0.999432	0.404181	0.873975	0.99999	0.00142114	0.0896953	0.0158441	0.987359	-0.174378	0.177221	1.26886	0.689468	2.33515	0.444184
ATP5F1B	4333.91	0.0601663	0.131081	0.458999	0.646235	0.928061	0.154602	0.489206	0.99999	0.00525286	0.0840513	0.0624959	0.950168	-0.159485	0.16999	1.28271	0.469311	3.50586	0.627444
ATP5F1C	1099.6	0.0492406	0.132874	0.370581	0.71095	0.945513	0.403076	0.873038	0.99999	0.0413465	0.0845339	0.489111	0.624763	-0.124337	0.20703	1.07623	0.272411	4.25195	0.916529
ATP5F1D	510.519	-0.0138705	0.15687	-0.0884199	0.929543	0.988223	0.29796	0.757089	0.99999	0.0269911	0.1226	0.220156	0.82575	-0.2133	0.267283	2.18991	0.768947	6.2367	0.14212
ATP5F1E	1022.73	0.0340587	0.137816	0.247131	0.804807	0.965467	0.208492	0.607517	0.99999	0.0267593	0.0895721	0.298746	0.765134	-0.148799	0.202317	1.31549	0.451867	3.82969	0.615001
ATP5IF1	715.992	0.0601234	0.142186	0.42285	0.672405	0.936895	0.262926	0.704849	0.99999	0.0590327	0.0835584	0.706485	0.479887	-0.104739	0.222804	1.41044	0.446731	4.45308	0.557697
ATP5MC1	434.67	0.0161309	0.14574	0.110683	0.911867	0.985383	0.304911	0.766568	0.99999	0.0632705	0.11735	0.539161	0.589776	-0.166731	0.293272	2.26397	0.770798	6.6497	0.137172
ATP5MC2	1108.12	0.183918	0.119592	1.53787	0.12408	0.699228	0.0402559	0.151559	0.99999	0.107621	0.113133	0.951275	0.341465	-0.114116	0.329358	2.0128	0.86124	4.7041	0.106296
ATP5MC3	1127.6	0.00245453	0.134351	0.0182696	0.985424	0.997243	0.631854	0.981631	0.99999	-0.0103931	0.0897867	-0.115753	0.907848	-0.186372	0.165586	1.48151	0.405574	5.41176	0.552073
ATP5ME	368.459	0.117395	0.146072	0.803681	0.421581	0.868473	0.0206472	0.080066	0.926778	0.0772786	0.103196	0.748855	0.453945	-0.124981	0.279538	0.957629	0.295891	3.0993	0.942403
ATP5MF	534.359	0.115112	0.142213	0.809434	0.418265	0.867445	0.388081	0.859791	0.99999	0.0682508	0.084992	0.803026	0.42196	-0.0983305	0.234832	1.5589	0.522243	4.65334	0.426203
ATP5MG	816.494	0.0231544	0.131814	0.17566	0.860561	0.9736	0.325212	0.792667	0.99999	0.0103991	0.0773107	0.134511	0.892998	-0.141127	0.161925	2.35502	0.725003	7.64976	0.154164
ATP5MJ	462.561	0.0848691	0.139146	0.609926	0.541911	0.907274	0.240053	0.66647	0.99999	0.0539366	0.0929886	0.580035	0.561891	-0.128318	0.236191	1.50431	0.428231	5.28444	0.524134
ATP5MK	492.732	0.097359	0.136881	0.711268	0.476918	0.887891	0.237587	0.662122	0.99999	0.110692	0.0981198	1.12813	0.259264	-0.0816192	0.303003	0.823382	0.261625	2.59133	0.739725
ATP5PB	1065.08	0.0568269	0.124741	0.455558	0.648708	0.928485	0.556169	0.961197	0.99999	0.0282444	0.0804688	0.350999	0.725589	-0.129471	0.18596	1.84299	0.555122	6.11868	0.317979
ATP5PD	662.041	0.0157655	0.123621	0.127531	0.89852	0.982912	0.307692	0.770281	0.99999	0.050617	0.0899202	0.562911	0.573496	-0.125623	0.226857	0.883597	0.251005	3.11047	0.847171
ATP5PF	411.904	0.184498	0.129077	1.42936	0.152901	0.734485	0.189256	0.567948	0.99999	0.133716	0.0861384	1.55233	0.120582	-0.0351126	0.302544	1.25751	0.411444	3.84335	0.687704
ATP5PO	628.776	0.0415953	0.127082	0.327311	0.743433	0.951846	0.171584	0.529029	0.99999	0.0305154	0.0931392	0.327632	0.74319	-0.152034	0.213065	1.55452	0.512981	4.71077	0.435444
ATP6	101809	0.346675	0.158452	2.18788	0.0286783	0.511883	0.0209795	0.0813141	0.933092	0.483431	0.257792	1.87528	0.0607546	-0.0218316	0.988694	0.772136	0.471521	1.2644	0.304111
ATP6AP1	859.831	0.254212	0.13478	1.88613	0.0592771	0.613002	0.0659371	0.23879	0.99999	0.148736	0.0696882	2.1343	0.0328181	0.0121493	0.285322	3.22962	0.815355	12.7925	0.0950568
ATP6AP1-DT	17.9094	0.197087	0.16906	1.16578	0.243702	0.792713	0.327502	0.795467	0.99999	0.133826	0.110951	1.20617	0.227751	-0.0836339	0.351285	#N/A	#N/A	#N/A	#N/A
ATP6AP2	860.24	0.172741	0.137697	1.2545	0.209659	0.774793	0.245795	0.676437	0.99999	0.106693	0.0839114	1.2715	0.203552	-0.0577703	0.271156	2.00895	0.663596	6.08185	0.217068
ATP6V0A1	936.951	-0.0199845	0.13312	-0.150124	0.880666	0.978614	0.372358	0.844816	0.99999	0.000182553	0.058008	0.00314703	0.997489	-0.113511	0.113876	0.799764	0.187814	3.40561	0.762455
ATP6V0A2	523.442	0.0784347	0.15862	0.494481	0.620966	0.923687	0.302198	0.762902	0.99999	0.0468181	0.0588319	0.795794	0.426152	-0.0684904	0.162127	0.373228	0.0978212	1.42402	0.149141
ATP6V0B	664.952	-0.13075	0.146117	-0.894832	0.370877	0.855015	0.696066	0.991467	0.99999	-0.0197555	0.0874501	-0.225906	0.821275	-0.191155	0.151644	1.24553	0.404346	3.83671	0.702085
ATP6V0C	346.543	-0.0720914	0.150081	-0.480349	0.630979	0.9246	0.313703	0.778156	0.99999	-0.00272931	0.0778451	-0.0350608	0.972031	-0.155303	0.149844	0.24472	0.0204384	2.93016	0.266456
ATP6V0D1	668.023	-0.0769004	0.119503	-0.6435	0.519899	0.903852	0.413309	0.881522	0.99999	-0.0264421	0.0771289	-0.34283	0.731727	-0.177612	0.124728	2.51275	0.604874	10.4384	0.204775
ATP6V0D1-DT	48.0641	0.0361886	0.187007	0.193515	0.846556	0.971735	0.213926	0.618184	0.99999	-0.0232632	0.0979452	-0.237512	0.81226	-0.215232	0.168706	#N/A	#N/A	#N/A	#N/A
ATP6V0D2	20.021	0.135747	0.219177	0.61935	0.535686	0.90582	0.144113	0.463381	0.99999	0.147025	0.170509	0.862272	0.388538	-0.187166	0.481216	2.79409	0.93936	8.31092	0.0646768
ATP6V0E1	781.245	-0.201963	0.12645	-1.59718	0.110226	0.685469	0.256504	0.694428	0.99999	-0.0498938	0.0628326	-0.794074	0.427152	-0.173043	0.0732559	1.56	0.475131	5.12196	0.463485
ATP6V0E2	153.556	0.0242853	0.158825	0.152906	0.878472	0.977973	0.0219804	0.0850652	0.944152	-0.299716	0.31551	-0.94994	0.342143	-0.918105	0.318673	3.12507	1.57206	6.21228	0.00115221
ATP6V0E2-AS1	19.1012	0.00643723	0.214372	0.0300283	0.976045	0.995546	0.000594877	0.00237739	0.380592	-0.62653	0.535391	-1.17023	0.241908	-1.67588	0.422816	#N/A	#N/A	#N/A	#N/A
ATP6V1A	782.759	0.0237	0.107267	0.220944	0.825136	0.968919	0.31699	0.782375	0.99999	-0.00156519	0.0894079	-0.0175062	0.986033	-0.176802	0.173671	1.12014	0.2311	5.42929	0.887962
ATP6V1B1	17.0536	-0.119142	0.328564	-0.362615	0.716893	0.946846	#N/A	#N/A	#N/A	-0.521637	0.51727	-1.00844	0.313242	-1.53547	0.492193	5.24948	0.039099	704.8	0.507159
ATP6V1B2	946.802	-0.174242	0.11786	-1.47839	0.139304	0.715095	#N/A	#N/A	#N/A	-0.111042	0.0836388	-1.32764	0.184297	-0.274971	0.0528867	2.02659	0.68072	6.0334	0.20444
ATP6V1C1	836.455	-0.0158433	0.116714	-0.135745	0.892023	0.981805	0.113987	0.383746	0.99999	-0.0100125	0.0924749	-0.108272	0.91378	-0.19126	0.171235	0.700587	0.204506	2.40004	0.571118
ATP6V1C2	597.149	-0.221627	0.171501	-1.29228	0.196262	0.766533	0.135128	0.44049	0.99999	-0.0292074	0.10632	-0.274713	0.783537	-0.23759	0.179176	0.929756	0.531157	1.62748	0.798743
ATP6V1D	374.657	-0.0800339	0.117934	-0.67863	0.497372	0.896209	0.072513	0.260001	0.99999	-0.0638795	0.089469	-0.713985	0.475237	-0.239236	0.111477	3.81477	0.908717	16.0143	0.0673714
ATP6V1E1	462.21	0.004325	0.11431	0.0378357	0.969819	0.994637	0.455785	0.912283	0.99999	0.0130169	0.0690446	0.188529	0.850462	-0.122308	0.148342	0.653176	0.172887	2.46774	0.529994
ATP6V1E2	57.234	-0.203178	0.139812	-1.45323	0.14616	0.726134	0.0962471	0.332888	0.99999	-0.0361466	0.155552	-0.232377	0.816245	-0.341022	0.268729	0.832701	0.165386	4.19257	0.824318
ATP6V1F	407.207	0.179977	0.133033	1.35288	0.176095	0.747846	0.170701	0.527019	0.99999	0.0987525	0.0805938	1.22531	0.220458	-0.0592085	0.256713	0.879135	0.251195	3.0768	0.840273
ATP6V1G1	665.691	0.106382	0.124816	0.852314	0.39404	0.862057	0.187067	0.563265	0.99999	0.0385563	0.0740247	0.520857	0.602466	-0.106529	0.183642	0.773011	0.227234	2.62965	0.68022
ATP6V1G2	6.94341	-0.0734902	0.224292	-0.327655	0.743173	0.951846	0.354784	0.826691	0.99999	-0.0783758	0.11759	-0.666518	0.50508	-0.308848	0.152096	0.47111	0.0487936	4.54864	0.515315
ATP6V1H	359.69	0.162495	0.12652	1.28435	0.19902	0.769768	0.252283	0.687429	0.99999	0.106089	0.0777185	1.36504	0.172239	-0.0462363	0.258415	0.449992	0.123414	1.64076	0.22636
ATP7A	289.804	0.311283	0.203779	1.52755	0.126625	0.702282	0.0287453	0.110118	0.976781	0.157448	0.0776338	2.02808	0.042552	0.00528818	0.309607	1.2573	0.410969	3.84652	0.688179
ATP7B	588.537	0.256277	0.218439	1.17322	0.240709	0.790873	0.0599795	0.219183	0.99999	0.0829843	0.18119	0.457995	0.646956	-0.272142	0.438111	1.16485	0.658633	2.06016	0.599906
ATP8	22761	0.436847	0.180935	2.41439	0.0157617	0.444019	0.0175313	0.0683026	0.903438	0.502504	0.264707	1.89834	0.0576509	-0.0163115	1.02132	0.785255	0.503533	1.2246	0.286296
ATP8A1	851.761	0.308012	0.201459	1.52891	0.126287	0.701709	0.13799	0.447859	0.99999	0.273313	0.148635	1.83882	0.0659412	-0.0180058	0.564631	1.5921	1.00549	2.52095	0.0473319
ATP8A2	24.9636	0.120988	0.235549	0.513641	0.607503	0.920513	#N/A	#N/A	#N/A	1.07124	0.78867	1.35829	0.174372	-0.474522	2.61701	1.48701	0.314019	7.04164	0.61702
ATP8B1	1938.67	0.14867	0.190719	0.779521	0.435673	0.872197	0.038115	0.143963	0.99999	-0.103941	0.301193	-0.345097	0.730021	-0.694267	0.486386	2.49208	1.26782	4.89855	0.00809315
ATP8B1-AS1	82.0505	0.106825	0.159449	0.669967	0.502879	0.897293	0.107873	0.366557	0.99999	0.068193	0.0777659	0.8769	0.380541	-0.0842254	0.220611	#N/A	#N/A	#N/A	#N/A
ATP8B2	368.36	-0.158221	0.172663	-0.916356	0.35948	0.848963	0.288817	0.744186	0.99999	-0.153752	0.125701	-1.22315	0.221272	-0.400121	0.0926181	0.915194	0.485925	1.72368	0.783811
ATP8B3	16.115	0.0716115	0.229038	0.312663	0.754537	0.95451	0.231654	0.65148	0.99999	-0.00853184	0.155002	-0.0550436	0.956104	-0.312329	0.295266	0.494441	0.116875	2.09175	0.338516
ATP8B4	119.991	-0.0561844	0.155429	-0.36148	0.71774	0.94692	0.157192	0.495438	0.99999	-0.0434087	0.107848	-0.402497	0.687319	-0.254788	0.16797	1.41226	0.493347	4.04276	0.52004
ATP9A	3069.7	0.201137	0.162838	1.2352	0.216756	0.778099	0.146329	0.468917	0.99999	0.170745	0.108424	1.57479	0.115305	-0.0417624	0.383253	0.952054	0.43565	2.08059	0.901966
ATP9B	466.252	-0.143656	0.178584	-0.804417	0.421156	0.868015	0.231558	0.651306	0.99999	-0.0543548	0.0734799	-0.739722	0.459469	-0.198373	0.0896633	3.85049	1.1212	13.2236	0.0322181
ATPAF1	398.818	0.245893	0.131111	1.87546	0.060729	0.61626	0.0434345	0.162743	0.99999	0.149267	0.0667543	2.23607	0.0253471	0.0184313	0.280103	1.7941	0.549914	5.85326	0.332644
ATPAF2	153.162	-0.0260196	0.117366	-0.221697	0.82455	0.968919	0.494965	0.934944	0.99999	-0.00737932	0.0638555	-0.115563	0.907999	-0.132534	0.117775	4.238	0.995799	18.0364	0.0506697
ATPSCKMT	245.822	0.242205	0.139607	1.7349	0.082758	0.651551	0.131219	0.430308	0.99999	0.130357	0.0863357	1.50989	0.131072	-0.0388577	0.299572	1.79076	0.447561	7.16508	0.410183
ATR	1101.72	0.0669917	0.15281	0.4384	0.661096	0.933275	0.0933445	0.324276	0.99999	-0.0221128	0.141707	-0.156045	0.875997	-0.299854	0.255629	0.229791	0.0547155	0.965068	0.0445872
ATRAID	468.671	-0.0771688	0.135952	-0.567617	0.570295	0.911977	0.332205	0.801128	0.99999	-0.0164824	0.0663345	-0.248474	0.803768	-0.146496	0.113531	10.5207	2.49515	44.3605	0.00134905
ATRIP	113.605	-0.0195746	0.13569	-0.14426	0.885295	0.98033	0.25351	0.689475	0.99999	0.00652594	0.0537782	0.121349	0.903414	-0.0988773	0.111929	0.46871	0.0910907	2.41176	0.364593
ATRN	696.702	-0.0861908	0.166371	-0.518064	0.604414	0.920296	0.337942	0.807875	0.99999	-0.045154	0.108953	-0.414435	0.678556	-0.258698	0.16839	1.06362	0.495854	2.28151	0.874129
ATRNL1	17.9209	-0.0297498	0.283	-0.105123	0.916278	0.986135	0.0724681	0.259857	0.99999	-0.246022	0.435798	-0.564532	0.572392	-1.10017	0.608127	1.39157	0.501735	3.85952	0.525518
ATRX	1952.76	0.127032	0.130299	0.974927	0.329596	0.840174	0.0070113	0.0277516	0.771092	0.129958	0.211398	0.614753	0.538718	-0.284375	0.54429	0.587077	0.162668	2.11879	0.416024
ATXN1	1173.3	0.134294	0.132591	1.01284	0.311135	0.829543	0.202199	0.594885	0.99999	0.0464915	0.102265	0.45462	0.649383	-0.153943	0.246926	0.473023	0.164636	1.35906	0.16446
ATXN10	629.333	0.0733215	0.122	0.600998	0.547841	0.908427	0.456149	0.912518	0.99999	0.0233944	0.0664261	0.352187	0.724698	-0.106798	0.153587	0.954092	0.356757	2.55157	0.925399
ATXN1L	849.239	-0.0434376	0.107019	-0.405886	0.684826	0.937989	0.416745	0.884273	0.99999	-0.0049283	0.0490008	-0.100576	0.919887	-0.100968	0.0911116	0.24281	0.0437955	1.34619	0.105279
ATXN2	870.703	0.0186158	0.130479	0.142672	0.886549	0.980621	0.412147	0.880581	0.99999	0.0411165	0.0516395	0.796221	0.425904	-0.0600952	0.142328	0.278948	0.0660153	1.1787	0.0824992
ATXN2-AS	7.40653	-0.210129	0.260424	-0.806873	0.41974	0.867932	0.100307	0.344793	0.99999	-0.163226	0.106519	-1.53237	0.125432	-0.372	0.0455471	#N/A	#N/A	#N/A	#N/A
ATXN2L	2053.54	-0.176306	0.126484	-1.3939	0.163347	0.742936	0.367778	0.840236	0.99999	-0.0442638	0.0548927	-0.80637	0.420029	-0.151851	0.0633238	0.566299	0.127597	2.51333	0.454541
ATXN3	469.51	0.161041	0.122318	1.31658	0.18798	0.760192	0.0489255	0.181802	0.99999	0.0878333	0.077273	1.13666	0.255679	-0.0636189	0.239286	1.47213	0.379514	5.7104	0.576074
ATXN7	841.075	-0.0391708	0.12348	-0.317223	0.751074	0.95451	0.320164	0.786393	0.99999	-0.0198652	0.0510485	-0.389144	0.697169	-0.119918	0.080188	#N/A	#N/A	#N/A	#N/A
ATXN7L1	444.066	0.0613486	0.132586	0.462707	0.643574	0.927982	0.148911	0.475314	0.99999	0.058504	0.0821829	0.711876	0.476542	-0.102572	0.21958	2.66484	0.766407	9.26578	0.123185
ATXN7L2	136.396	0.0761211	0.184302	0.413024	0.679589	0.937207	0.383226	0.855288	0.99999	0.00998868	0.0876196	0.114001	0.909237	-0.161743	0.18172	0.410908	0.129042	1.30846	0.13232
ATXN7L3	894.045	-0.145231	0.111604	-1.30131	0.193153	0.763539	0.285769	0.739771	0.99999	-0.0611333	0.0574121	-1.06482	0.286959	-0.173659	0.0513923	0.592464	0.106895	3.28371	0.549086
ATXN7L3-AS1	59.6976	0.224606	0.187509	1.19784	0.230979	0.786157	0.211105	0.612673	0.99999	0.105111	0.100858	1.04216	0.297336	-0.0925678	0.30279	#N/A	#N/A	#N/A	#N/A
ATXN7L3B	1210.18	0.0905555	0.119518	0.757671	0.448648	0.878761	0.0610621	0.222774	0.99999	-0.00156101	0.100424	-0.0155441	0.987598	-0.198389	0.195267	1.70399	0.53355	5.44202	0.368326
AUH	484.451	0.189773	0.129228	1.46851	0.141965	0.720642	0.109814	0.372054	0.99999	0.0454297	0.108208	0.419835	0.674606	-0.166655	0.257514	1.32098	0.305779	5.70674	0.709246
AUNIP	102.685	0.0771	0.171543	0.449449	0.653108	0.930266	0.101003	0.346821	0.99999	0.0695687	0.101416	0.685973	0.49273	-0.129203	0.268341	0.561956	0.235813	1.33917	0.193328
AUP1	1297.93	-0.280383	0.151472	-1.85105	0.064162	0.621027	0.268904	0.714308	0.99999	-0.0590159	0.0610712	-0.966347	0.333871	-0.178713	0.0606814	1.1004	0.256893	4.71351	0.897442
AURKA	549.042	0.131607	0.181871	0.723628	0.469294	0.88458	0.107923	0.366701	0.99999	0.108413	0.133411	0.81262	0.416436	-0.153069	0.369894	1.02057	0.564441	1.84529	0.946288
AURKAIP1	444.603	-0.139479	0.143448	-0.972335	0.330884	0.841215	0.0766389	0.273081	0.99999	0.0220532	0.14989	0.14713	0.88303	-0.271725	0.315832	1.97874	0.538697	7.26827	0.303912
AURKB	252.7	0.0657136	0.167862	0.391475	0.695446	0.941443	0.176334	0.539739	0.99999	0.0644252	0.116285	0.554027	0.57956	-0.16349	0.29234	0.610186	0.26549	1.40242	0.244649
AURKC	12.1158	-0.193477	0.252435	-0.766443	0.443413	0.875976	0.0657503	0.238181	0.99999	-0.0240086	0.28059	-0.0855647	0.931812	-0.573954	0.525937	8.9061	1.29278	61.355	0.0263675
AUTS2	1186.07	0.282879	0.148359	1.90671	0.0565578	0.607035	0.073283	0.262455	0.99999	0.18103	0.0874779	2.06943	0.0385053	0.00957625	0.352483	1.0888	0.489281	2.4229	0.834874
AVEN	232.758	0.0780117	0.137436	0.567621	0.570293	0.911977	0.339708	0.809917	0.99999	0.0482095	0.0725514	0.664488	0.506378	-0.0939886	0.190408	0.831402	0.200669	3.44462	0.799038
AVIL	271.811	0.322371	0.169209	1.90517	0.0567579	0.607745	0.0659587	0.238861	0.99999	0.21585	0.11111	1.94267	0.0520563	-0.00192178	0.433622	0.878951	0.440084	1.75547	0.714688
AVL9	1999.04	0.319225	0.134451	2.37428	0.0175833	0.451028	0.0132178	0.051832	0.889308	0.186472	0.0824544	2.26151	0.0237274	0.0248642	0.34808	1.1694	0.354436	3.85822	0.797226
AVPI1	165.057	-0.151996	0.16526	-0.919739	0.357709	0.848293	0.0353598	0.134113	0.996615	0.165674	0.264662	0.625982	0.531327	-0.353055	0.684402	1.05905	0.426	2.63282	0.901734
AVPR1A	28.416	-0.100325	0.280105	-0.358168	0.720217	0.947093	0.0197857	0.0768248	0.921168	-0.409347	0.427001	-0.958655	0.337732	-1.24625	0.42756	1.1061	0.601533	2.0339	0.745576
AVPR2	19.3794	-0.189674	0.304401	-0.623107	0.533214	0.9055	0.0601835	0.219861	0.99999	-0.293908	0.294088	-0.999387	0.317607	-0.87031	0.282494	0.553017	0.17218	1.77621	0.319735
AXDND1	33.4304	0.0557598	0.340946	0.163545	0.87009	0.975683	#N/A	#N/A	#N/A	0.0278143	0.247681	0.112299	0.910586	-0.457631	0.51326	0.996182	0.517595	1.91729	0.990864
AXIN1	959.696	-0.0103869	0.137976	-0.0752806	0.939991	0.990405	0.250585	0.684579	0.99999	-0.00578486	0.0841627	-0.0687343	0.945201	-0.170741	0.159171	1.09231	0.345199	3.45638	0.880585
AXIN2	2559.88	0.074355	0.217831	0.341342	0.732846	0.950248	0.27012	0.716204	0.99999	0.0869245	0.162989	0.533314	0.593816	-0.232528	0.406377	0.790824	0.530754	1.17833	0.248732
AXL	490.341	-0.0640613	0.159081	-0.402696	0.687172	0.938974	0.314036	0.778586	0.99999	-0.08922	0.114027	-0.782448	0.433952	-0.312709	0.134268	1.02894	0.505182	2.09572	0.937344
AZGP1	298.784	0.567475	0.277323	2.04626	0.0407312	0.559251	0.0440133	0.164768	0.99999	0.523432	0.224458	2.33198	0.0197018	0.0835018	0.963362	1.09495	0.694769	1.72563	0.695921
AZI2	286.569	0.0671836	0.112125	0.599187	0.549048	0.908786	0.359242	0.831431	0.99999	0.042165	0.0483824	0.871495	0.383484	-0.0526628	0.136993	0.723216	0.0865334	6.04439	0.764835
AZIN1	2270.93	0.207391	0.126796	1.63562	0.101918	0.679129	0.124358	0.412096	0.99999	0.0952895	0.106509	0.894658	0.37097	-0.113465	0.304044	0.622124	0.196671	1.96795	0.419224
AZIN2	103.423	-0.205321	0.184316	-1.11397	0.265294	0.810762	0.227615	0.644094	0.99999	-0.118158	0.111476	-1.05994	0.289171	-0.336648	0.100331	1.84257	0.759297	4.47134	0.176637
AZU1	1.84583	0.0412117	0.371488	0.110937	0.911667	0.985259	0.0868165	0.304604	0.99999	-0.146679	0.414502	-0.353868	0.723438	-0.959088	0.66573	4.96967	1.22232	20.2055	0.025059
B2M	13950	-0.0739902	0.150091	-0.492968	0.622035	0.924348	0.471192	0.921803	0.99999	-0.0581492	0.096985	-0.599569	0.548793	-0.248236	0.131938	1.38654	0.591615	3.24955	0.452017
B3GALNT1	45.2952	-0.0922362	0.226847	-0.4066	0.684302	0.937691	0.0440629	0.164941	0.99999	-0.313877	0.317908	-0.987319	0.323486	-0.936965	0.309212	0.75921	0.380815	1.51359	0.433896
B3GALNT2	542.151	0.00790585	0.128202	0.0616673	0.950828	0.992083	0.565812	0.964461	0.99999	0.0237383	0.0598923	0.39635	0.691847	-0.0936484	0.141125	0.642601	0.164889	2.50433	0.523992
B3GALT1	35.5308	-0.794155	0.404905	-1.96133	0.04984	0.592418	0.07231	0.259353	0.99999	-0.4377	0.322661	-1.35653	0.174931	-1.0701	0.194705	1.31681	0.861213	2.01342	0.203975
B3GALT2	72.9917	0.238242	0.291825	0.816387	0.414279	0.865844	0.195196	0.580473	0.99999	0.0292812	0.0993583	0.294703	0.768221	-0.165457	0.22402	1.4039	0.66762	2.95219	0.371014
B3GALT4	71.9604	-0.187686	0.15676	-1.19728	0.231196	0.786157	0.0159245	0.0621924	0.899296	-0.0528645	0.359302	-0.147131	0.883029	-0.757083	0.651354	4.22661	1.40388	12.7249	0.0103702
B3GALT5	1019.35	0.355082	0.35468	1.00113	0.316763	0.83145	0.0875558	0.306853	0.99999	0.0479214	0.468223	0.102347	0.918481	-0.869779	0.965621	1.36989	1.02549	1.82996	0.0331454
B3GALT6	265.958	-0.193468	0.168205	-1.15019	0.250066	0.800656	0.243249	0.672047	0.99999	-0.0477419	0.0884308	-0.539878	0.589281	-0.221063	0.125579	1.25613	0.361624	4.36325	0.719645
B3GALT9	78.6519	0.353335	0.154271	2.29035	0.022001	0.4762	0.0217738	0.0842916	0.944152	0.242572	0.0981863	2.47053	0.0134913	0.0501306	0.435014	1.4203	0.376798	5.35366	0.604276
B3GAT1	23.993	-0.306985	0.274827	-1.11701	0.263989	0.809382	0.311184	0.774881	0.99999	-0.160912	0.145534	-1.10567	0.268869	-0.446153	0.124328	0.459207	0.116695	1.80703	0.265519
B3GAT1-DT	131.784	0.252618	0.300825	0.839752	0.401048	0.865216	0.372666	0.84512	0.99999	0.218652	0.261323	0.836711	0.402755	-0.293532	0.730836	#N/A	#N/A	#N/A	#N/A
B3GAT2	138.872	0.273405	0.147979	1.84759	0.0646613	0.621217	0.113922	0.383563	0.99999	0.144998	0.0795538	1.82264	0.0683572	-0.0109243	0.300921	0.359351	0.0796521	1.62122	0.183057
B3GAT3	248.045	-0.326234	0.132267	-2.46648	0.0136447	0.423117	0.0590383	0.216051	0.99999	-0.148359	0.0748217	-1.98283	0.0473865	-0.295007	-0.00171082	1.67381	0.306021	9.15502	0.552413
B3GLCT	139.9	-0.0556073	0.165669	-0.335653	0.737132	0.950389	0.0673346	0.243335	0.99999	-0.069141	0.18624	-0.371246	0.710454	-0.434165	0.295883	0.711825	0.243527	2.08065	0.534508
B3GNT2	404.155	-0.169224	0.143785	-1.17693	0.239225	0.790813	0.354516	0.826403	0.99999	-0.0414685	0.0662743	-0.62571	0.531505	-0.171364	0.0884267	2.07444	0.525503	8.18889	0.297612
B3GNT3	1053.85	0.203486	0.168404	1.20832	0.226924	0.785428	0.150984	0.480406	0.99999	0.156027	0.10909	1.43025	0.152644	-0.0577864	0.36984	1.86345	0.825933	4.20428	0.133795
B3GNT4	113.773	0.108508	0.142102	0.763593	0.44511	0.877207	0.100869	0.34643	0.99999	0.0702148	0.0767687	0.914628	0.360387	-0.0802491	0.220679	0.322504	0.0650114	1.59986	0.166087
B3GNT5	634.531	0.00265844	0.139155	0.0191041	0.984758	0.997096	0.420748	0.887417	0.99999	-0.00888763	0.088305	-0.100647	0.919831	-0.181962	0.164187	0.580114	0.190028	1.77097	0.338932
B3GNT6	161.488	0.436167	0.411543	1.05983	0.289221	0.821329	0.0499726	0.1854	0.99999	-0.105401	0.820978	-0.128384	0.897845	-1.71449	1.50369	1.23305	1.01113	1.50367	0.0385199
B3GNT7	755.517	-0.316982	0.361248	-0.877462	0.380236	0.858328	0.00566874	0.0224829	0.736759	-0.543992	0.656814	-0.828228	0.407541	-1.83132	0.743341	1.32518	1.02641	1.71092	0.030777
B3GNT8	157.527	-0.296303	0.174743	-1.69565	0.0899522	0.660936	0.0468011	0.174468	0.99999	-0.194171	0.128681	-1.50893	0.131316	-0.446382	0.0580391	1.22857	0.460279	3.2793	0.681107
B3GNT9	127.99	0.103188	0.166689	0.619042	0.535889	0.90582	0.276873	0.726563	0.99999	0.0525992	0.0833641	0.630957	0.528069	-0.110792	0.21599	1.16306	0.43456	3.11283	0.763619
B3GNTL1	199.508	-0.0720521	0.134251	-0.536697	0.591477	0.91654	0.217596	0.625266	0.99999	-0.0181227	0.0789234	-0.229625	0.818383	-0.17281	0.136564	1.14607	0.302169	4.34684	0.841129
B4GALNT1	34.563	0.141748	0.231164	0.613193	0.539749	0.906052	0.603768	0.975351	0.99999	0.0452273	0.167332	0.270285	0.786941	-0.282737	0.373192	0.948329	0.35962	2.50077	0.9146
B4GALNT2	77.8371	0.928463	0.458885	2.0233	0.0430419	0.569237	#N/A	#N/A	#N/A	0.215948	1.01813	0.212102	0.832027	-1.77956	2.21145	1.2919	1.02142	1.63401	0.0326147
B4GALNT3	1224.06	-0.192884	0.183204	-1.05284	0.292415	0.821523	0.138052	0.448018	0.99999	-0.145128	0.139387	-1.04119	0.297789	-0.418321	0.128065	1.68991	0.848924	3.364	0.135258
B4GALNT4	268.899	0.562811	0.353473	1.59223	0.111333	0.686682	0.00137826	0.00550166	0.515728	0.662673	0.53837	1.23089	0.218365	-0.392513	1.71786	0.856581	0.608789	1.20523	0.374253
B4GALT1	1304.14	-0.074114	0.139945	-0.529592	0.596395	0.917042	0.184177	0.55702	0.99999	-0.0323346	0.073187	-0.441808	0.658628	-0.175778	0.111109	1.83423	0.580752	5.79317	0.301216
B4GALT2	451.875	-0.0525594	0.131951	-0.398325	0.690391	0.940577	0.490486	0.932605	0.99999	0.00711355	0.0745167	0.0954624	0.923948	-0.138937	0.153164	1.81416	0.388827	8.46433	0.448493
B4GALT3	377.232	-0.103458	0.114413	-0.904256	0.36586	0.851998	0.0716845	0.257353	0.99999	-0.0617786	0.0854351	-0.723106	0.469615	-0.229228	0.105671	1.22999	0.251444	6.01671	0.798287
B4GALT4	366.572	-0.00106513	0.153112	-0.00695655	0.99445	0.998785	0.316342	0.781549	0.99999	0.0389743	0.079738	0.488779	0.624998	-0.117309	0.195258	1.89011	0.929629	3.84293	0.0786765
B4GALT5	1432.33	-0.163568	0.141351	-1.15718	0.2472	0.797382	0.27345	0.721348	0.99999	-0.109303	0.0820233	-1.33259	0.182667	-0.270066	0.0514594	1.20979	0.346523	4.22363	0.765281
B4GALT6	183.229	0.312671	0.178483	1.75182	0.0798042	0.649797	0.0766694	0.273176	0.99999	0.245275	0.113861	2.15416	0.0312275	0.0221114	0.468438	1.16233	0.592835	2.2789	0.66145
B4GALT7	291.687	-0.163305	0.136303	-1.1981	0.230878	0.786157	0.158047	0.497482	0.99999	0.0239792	0.111277	0.215491	0.829384	-0.194119	0.242077	2.81501	0.759577	10.4325	0.121498
B4GAT1	109.274	-0.272048	0.151834	-1.79175	0.0731729	0.637827	0.0544074	0.200504	0.99999	-0.165091	0.0914801	-1.80466	0.0711279	-0.344388	0.0142072	2.21368	0.39676	12.351	0.364932
B4GAT1-DT	97.6964	-0.386166	0.17165	-2.24973	0.0244659	0.491577	0.0137397	0.0538364	0.89177	-0.273768	0.113589	-2.41016	0.0159456	-0.496398	-0.0511371	#N/A	#N/A	#N/A	#N/A
B9D1	221.511	-0.0143899	0.133882	-0.107482	0.914407	0.985923	0.669521	0.988072	0.99999	-0.00277657	0.075673	-0.0366917	0.970731	-0.151093	0.14554	1.12935	0.427534	2.98323	0.806112
B9D2	65.4784	0.0888392	0.141865	0.626225	0.531167	0.9055	0.120919	0.402806	0.99999	0.127852	0.1302	0.981971	0.326114	-0.127334	0.383039	1.6687	0.237224	11.7382	0.606935
BAALC	16.7575	0.0661172	0.247871	0.266741	0.789669	0.96082	0.326869	0.794696	0.99999	0.100346	0.142728	0.703057	0.48202	-0.179396	0.380088	1.77561	0.375165	8.40378	0.469137
BAAT	12.2641	0.464583	0.390654	1.18925	0.234343	0.787491	#N/A	#N/A	#N/A	-0.291403	0.88817	-0.328093	0.742841	-2.03218	1.44938	0.918118	0.364325	2.31371	0.856245
BABAM1	418.802	0.0147506	0.110698	0.133251	0.893995	0.98222	0.0849595	0.29893	0.99999	0.0147077	0.0562105	0.261654	0.793589	-0.0954629	0.124878	0.24483	0.0287407	2.08561	0.197937
BABAM2	329.347	-0.00548937	0.115372	-0.0475797	0.962051	0.993032	0.154318	0.48852	0.99999	0.00424322	0.0489588	0.0866692	0.930934	-0.0917142	0.100201	4.10986	0.859269	19.6573	0.0767238
BACE1	551.4	0.205493	0.127827	1.60758	0.107927	0.684249	0.265847	0.7095	0.99999	0.125573	0.0774064	1.62226	0.104749	-0.0261408	0.277287	2.4691	0.928152	6.56836	0.0702018
BACE2	1509.93	0.188805	0.170137	1.10972	0.267119	0.812071	0.110526	0.374061	0.99999	0.0576854	0.1654	0.348763	0.727267	-0.266493	0.381863	1.1547	0.697588	1.91134	0.575888
BACH1	915.998	0.0328847	0.115751	0.284099	0.776335	0.958888	0.539404	0.954993	0.99999	0.0319076	0.0739626	0.431402	0.666176	-0.113056	0.176872	0.493898	0.110881	2.19997	0.354694
BACH2	97.0147	0.582866	0.342905	1.69979	0.0891706	0.659122	#N/A	#N/A	#N/A	0.316645	0.202092	1.56683	0.117154	-0.0794486	0.712738	0.87224	0.37819	2.01169	0.748519
BAD	167.51	-0.178173	0.121953	-1.461	0.144016	0.723876	0.148803	0.475047	0.99999	-0.116968	0.093412	-1.25217	0.210509	-0.300052	0.0661167	11.0008	1.50636	80.3378	0.0180871
BAG1	871.1	-0.027636	0.1306	-0.211608	0.832413	0.970038	0.106584	0.36289	0.99999	-0.0152439	0.103255	-0.147634	0.882632	-0.21762	0.187132	1.8218	0.760365	4.36494	0.178478
BAG2	240.139	-0.209017	0.168957	-1.2371	0.216049	0.778099	0.0811774	0.287267	0.99999	-0.165541	0.122418	-1.35225	0.176294	-0.405476	0.0743947	0.869653	0.466606	1.62085	0.660191
BAG3	377.184	-0.103652	0.14737	-0.703348	0.481839	0.890227	0.428143	0.893058	0.99999	-0.0256195	0.0890605	-0.287664	0.773604	-0.200175	0.148936	0.25447	0.0770032	0.840937	0.0248312
BAG4	358.177	0.231746	0.151006	1.53468	0.124862	0.699228	0.198499	0.587318	0.99999	0.161985	0.117094	1.38338	0.166549	-0.0675151	0.391486	1.30513	0.442612	3.84842	0.629331
BAG5	767.732	0.159364	0.11767	1.35433	0.175632	0.747834	0.114182	0.384287	0.99999	0.0771628	0.0702798	1.09794	0.272232	-0.060583	0.214909	1.38056	0.349737	5.44966	0.645276
BAG6	1900.29	-0.21462	0.119994	-1.78859	0.0736806	0.638677	0.131475	0.430977	0.99999	-0.0670845	0.0565741	-1.18578	0.235709	-0.177968	0.0437986	0.725444	0.155955	3.37449	0.682362
BAHD1	440.295	-0.222116	0.123622	-1.79674	0.0723773	0.637827	0.120486	0.401629	0.99999	-0.11492	0.0713023	-1.61173	0.107021	-0.25467	0.0248299	1.54009	0.32758	7.24056	0.584509
BAIAP2	398.692	0.0158883	0.174421	0.0910912	0.92742	0.988071	0.233187	0.654253	0.99999	0.0108241	0.120564	0.0897785	0.928463	-0.225477	0.247126	0.772229	0.31254	1.90804	0.575439
BAIAP2-DT	244.359	-0.0914866	0.157752	-0.579939	0.561956	0.910908	0.231418	0.651052	0.99999	-0.0458967	0.111549	-0.41145	0.680743	-0.264528	0.172735	#N/A	#N/A	#N/A	#N/A
BAIAP2L1	1339.65	-0.0399333	0.149792	-0.266592	0.789783	0.96082	0.557626	0.961704	0.99999	0.0100323	0.103847	0.0966059	0.923039	-0.193505	0.213569	1.32222	0.610006	2.86596	0.479162
BAIAP2L2	662.995	0.0287369	0.174038	0.165118	0.868851	0.975424	0.211687	0.613816	0.99999	0.0724772	0.13526	0.535837	0.592071	-0.192627	0.337582	1.24604	0.664601	2.33617	0.492755
BAIAP3	136.338	0.123687	0.193576	0.638958	0.52285	0.904531	0.152463	0.484019	0.99999	-0.0800152	0.220719	-0.36252	0.716963	-0.512617	0.352587	0.851466	0.462274	1.56832	0.605878
BAK1	422.14	-0.238235	0.130503	-1.82551	0.0679247	0.627359	0.135759	0.442122	0.99999	-0.131254	0.0944868	-1.38912	0.164795	-0.316445	0.0539367	1.43063	0.54864	3.73048	0.463965
BAMBI	164.452	0.12612	0.264128	0.477495	0.63301	0.925413	0.563598	0.96373	0.99999	0.0615124	0.205992	0.298616	0.765233	-0.342224	0.465249	0.877541	0.556691	1.38331	0.573729
BANF1	512.213	-0.186292	0.144128	-1.29255	0.196168	0.766533	0.161603	0.505919	0.99999	-0.0435437	0.108669	-0.400699	0.688642	-0.256532	0.169444	0.78422	0.203564	3.02117	0.723919
BANK1	81.4374	0.225934	0.244355	0.924614	0.355167	0.848161	#N/A	#N/A	#N/A	0.077209	0.235317	0.328106	0.742832	-0.384004	0.538422	0.67819	0.342982	1.34101	0.26425
BANP	403.727	-0.150858	0.125826	-1.19894	0.230552	0.786157	0.0352738	0.133804	0.996615	-0.0424474	0.0545656	-0.777915	0.436619	-0.149394	0.0644992	0.576647	0.101744	3.26822	0.533949
BAP1	791.448	-0.104292	0.106229	-0.98176	0.326218	0.837744	0.210995	0.612459	0.99999	-0.0480429	0.0526584	-0.91235	0.361585	-0.151251	0.0551657	0.497757	0.0795805	3.11335	0.455773
BARD1	292.4	0.30112	0.154474	1.94932	0.0512574	0.592418	0.018505	0.0719908	0.909864	0.134521	0.10043	1.33944	0.180426	-0.0623191	0.331361	0.686002	0.258082	1.82345	0.449899
BARX1	10.5339	0.669408	0.604045	1.10821	0.267771	0.813136	#N/A	#N/A	#N/A	0.107272	1.2811	0.0837341	0.933268	-2.40364	2.61819	0.76727	0.356783	1.65003	0.497708
BARX2	51.4962	-0.209905	0.256691	-0.817736	0.413508	0.865844	0.125907	0.416246	0.99999	-0.24394	0.252999	-0.964194	0.334949	-0.739809	0.251929	1.44363	0.828707	2.51484	0.194804
BASP1	219.377	-0.0632592	0.182405	-0.346806	0.728737	0.949597	#N/A	#N/A	#N/A	-0.087305	0.146041	-0.59781	0.549967	-0.373541	0.198931	0.882347	0.488313	1.59434	0.678387
BATF	52.2109	0.0920002	0.219223	0.419664	0.674731	0.937207	0.185656	0.560225	0.99999	0.0594985	0.180305	0.329988	0.741409	-0.293893	0.41289	0.841619	0.315891	2.2423	0.73019
BATF2	300.237	0.161833	0.185592	0.871983	0.383218	0.858328	0.10479	0.357757	0.99999	0.0834507	0.155403	0.536997	0.59127	-0.221133	0.388034	0.805984	0.406148	1.59944	0.537342
BATF3	36.4045	-0.0225863	0.188284	-0.119958	0.904516	0.98368	0.359784	0.832001	0.99999	-0.0441066	0.121109	-0.364191	0.715715	-0.281475	0.193262	0.344686	0.0815403	1.45705	0.147568
BAX	544.858	-0.110962	0.147811	-0.750701	0.452833	0.880936	0.167566	0.519824	0.99999	0.0269018	0.135518	0.198511	0.842645	-0.238709	0.292513	1.40321	0.453722	4.33964	0.55648
BAZ1A	1052.86	0.0553699	0.121375	0.45619	0.648253	0.928485	0.171096	0.527919	0.99999	0.0391025	0.0648489	0.602979	0.546522	-0.0879989	0.166204	1.11646	0.267283	4.66357	0.879947
BAZ1A-AS1	58.5907	-0.129091	0.138196	-0.934116	0.350244	0.847837	0.341873	0.812398	0.99999	-0.0697538	0.0891011	-0.782861	0.433709	-0.244389	0.104881	#N/A	#N/A	#N/A	#N/A
BAZ1B	1917.65	-0.0750785	0.108973	-0.688965	0.490846	0.893736	0.304332	0.765788	0.99999	-0.0439043	0.0628935	-0.698073	0.485132	-0.167173	0.0793648	0.990283	0.293039	3.34652	0.98746
BAZ2A	2210.21	-0.0687816	0.106825	-0.643874	0.519657	0.903852	0.304386	0.765862	0.99999	-0.00319803	0.0386176	-0.0828126	0.934001	-0.0788872	0.0724911	0.848802	0.133987	5.37712	0.861833
BAZ2B	1416.14	-0.0248865	0.123474	-0.201553	0.840267	0.971519	0.469144	0.920584	0.99999	0.0023404	0.0634914	0.0368617	0.970595	-0.1221	0.126781	0.700035	0.210307	2.33016	0.561081
BAZ2B-AS1	58.4291	-0.0976572	0.155721	-0.627129	0.530575	0.9055	0.301302	0.761681	0.99999	-0.0476278	0.0716106	-0.665094	0.50599	-0.187982	0.0927264	#N/A	#N/A	#N/A	#N/A
BBC3	216.169	-0.137072	0.16846	-0.813674	0.415831	0.865868	0.0625586	0.227717	0.99999	0.109786	0.21291	0.515645	0.606102	-0.307509	0.527081	0.516525	0.188772	1.41333	0.198323
BBIP1	284.557	0.154667	0.122269	1.26497	0.205883	0.774344	0.151216	0.480974	0.99999	0.118996	0.0835833	1.42368	0.154538	-0.044824	0.282816	0.92924	0.313347	2.75569	0.894732
BBLN	399.33	-0.0897321	0.151056	-0.594034	0.552489	0.908966	0.349639	0.821096	0.99999	-0.0987413	0.114697	-0.86089	0.389298	-0.323543	0.12606	0.888251	0.346278	2.27848	0.805252
BBOF1	77.8854	0.131261	0.138796	0.945711	0.344296	0.845722	0.0296163	0.113306	0.982044	-0.0298667	0.21132	-0.141334	0.887606	-0.444045	0.384312	6.38494	1.29076	31.5842	0.0230343
BBOX1-AS1	29.6038	-0.138256	0.377426	-0.366313	0.714131	0.945907	0.318357	0.784113	0.99999	-0.0605625	0.316616	-0.19128	0.848306	-0.681119	0.559994	#N/A	#N/A	#N/A	#N/A
BBS1	214.085	-0.203957	0.115515	-1.76564	0.0774567	0.647966	0.207624	0.605791	0.99999	-0.069093	0.0621193	-1.11226	0.266025	-0.190845	0.0526586	0.453327	0.0412342	4.98385	0.517759
BBS10	139.67	0.0233512	0.177446	0.131596	0.895304	0.982464	0.223203	0.635892	0.99999	0.0125692	0.099345	0.126521	0.89932	-0.182143	0.207282	0.516253	0.143928	1.85174	0.310328
BBS12	52.5142	0.23421	0.167379	1.39928	0.16173	0.742936	0.0473922	0.176513	0.99999	0.167232	0.0923492	1.81086	0.0701619	-0.0137692	0.348233	2.12631	0.518192	8.72493	0.294962
BBS2	343.642	0.0836189	0.127717	0.654718	0.512649	0.901233	0.0790439	0.280624	0.99999	-0.0255897	0.134878	-0.189724	0.849525	-0.289946	0.238767	0.734917	0.273224	1.97678	0.541801
BBS4	167.036	0.0809152	0.136719	0.591836	0.55396	0.909073	0.356643	0.82868	0.99999	0.0494729	0.077358	0.639531	0.522477	-0.102146	0.201092	2.53254	0.971694	6.6006	0.0572741
BBS5	80.3951	-0.0895867	0.161194	-0.555771	0.578368	0.91395	0.320856	0.787261	0.99999	-0.0566578	0.0913059	-0.620527	0.534911	-0.235614	0.122299	0.751235	0.272441	2.07147	0.580456
BBS7	161.181	0.120466	0.138104	0.872283	0.383054	0.858328	0.22326	0.635999	0.99999	0.0560337	0.0771022	0.726746	0.467382	-0.0950839	0.207151	0.9186	0.175425	4.81018	0.919938
BBS9	222.927	0.0229048	0.16193	0.141449	0.887516	0.980961	0.201061	0.592568	0.99999	0.0445824	0.0863016	0.516589	0.605443	-0.124566	0.21373	1.42138	0.536386	3.76656	0.479446
BBX	819.591	0.130694	0.11577	1.1289	0.258938	0.806654	0.0278709	0.106909	0.976781	-0.100724	0.157213	-0.640683	0.521729	-0.408856	0.207409	1.46187	0.403654	5.29426	0.563059
BCAM	270.867	-0.449421	0.209745	-2.1427	0.0321374	0.526666	0.000160988	0.000643798	0.209418	-0.0457662	0.291198	-0.157165	0.875115	-0.616503	0.524971	0.917909	0.515313	1.63504	0.771208
BCAN	163.249	-0.187438	0.211167	-0.887629	0.37474	0.856285	0.0105766	0.04164	0.853165	-0.198545	0.362974	-0.546995	0.584382	-0.909961	0.512871	0.514016	0.209653	1.26023	0.145818
BCAP29	293.519	0.0882476	0.144739	0.6097	0.54206	0.907274	0.584952	0.970325	0.99999	0.0265002	0.0811019	0.326752	0.743856	-0.132457	0.185457	1.40463	0.307114	6.42429	0.661363
BCAP31	1313.9	0.300914	0.163516	1.84028	0.0657278	0.62294	0.0451021	0.168566	0.99999	0.213378	0.101348	2.10541	0.0352556	0.0147407	0.412016	1.54334	0.570605	4.17435	0.392665
BCAR1	1069.68	-0.295066	0.134917	-2.18702	0.0287412	0.511883	0.0954918	0.330655	0.99999	-0.134571	0.0780566	-1.72402	0.084704	-0.287559	0.0184169	0.759588	0.161762	3.56682	0.727494
BCAR3	243.249	-0.23483	0.167144	-1.40496	0.160034	0.742936	0.00601325	0.0238369	0.747512	-0.330435	0.269473	-1.22623	0.220114	-0.858593	0.197723	4.29206	1.57265	11.7138	0.0044575
BCAS1	638.857	0.169438	0.305973	0.553769	0.579737	0.913966	0.109591	0.371422	0.99999	0.0478365	0.5077	0.0942221	0.924933	-0.947237	1.04291	1.47307	1.07097	2.02615	0.0172415
BCAS2	243.507	0.127547	0.15309	0.833154	0.404758	0.865844	0.283338	0.736211	0.99999	0.100057	0.0751855	1.33081	0.183253	-0.0473036	0.247418	1.68327	0.343695	8.2439	0.520605
BCAS3	379.43	0.10905	0.131924	0.82661	0.408458	0.865844	0.294763	0.752634	0.99999	0.089566	0.0944708	0.948082	0.343088	-0.0955933	0.274725	1.57856	0.580784	4.29048	0.370869
BCAS4	82.5564	0.179824	0.22011	0.816975	0.413942	0.865844	0.366508	0.838948	0.99999	0.0880335	0.162908	0.540387	0.58893	-0.231261	0.407328	0.982338	0.499641	1.93136	0.958798
BCAT1	305.059	0.541843	0.228402	2.37232	0.0176767	0.451028	#N/A	#N/A	#N/A	0.359335	0.202748	1.77232	0.0763412	-0.0380441	0.756714	0.863544	0.526017	1.41765	0.561866
BCAT2	267.978	-0.0985829	0.151268	-0.651711	0.514588	0.902082	0.0747963	0.267261	0.99999	0.0693171	0.141308	0.49054	0.623752	-0.207641	0.346275	1.89907	0.686216	5.25557	0.216863
BCCIP	496.121	0.0619287	0.128953	0.480243	0.631055	0.9246	0.38434	0.85633	0.99999	0.061747	0.0729004	0.847005	0.396992	-0.0811351	0.204629	0.824194	0.230865	2.9424	0.765864
BCDIN3D	63.2306	0.203065	0.16179	1.25512	0.209435	0.774793	0.0912847	0.318115	0.99999	0.119898	0.06691	1.79193	0.0731442	-0.0112432	0.251039	5.50866	0.837468	36.2346	0.0758301
BCDIN3D-AS1	40.8478	0.186313	0.172477	1.08022	0.280045	0.816523	0.0290341	0.111176	0.979023	0.140043	0.0686152	2.04099	0.041252	0.0055595	0.274526	#N/A	#N/A	#N/A	#N/A
BCHE	4.3636	-0.687492	0.32334	-2.12622	0.0334853	0.535612	0.00493205	0.0195827	0.694054	-1.05092	0.58249	-1.80418	0.0712035	-2.19258	0.0907443	1.26283	0.726758	2.19431	0.40779
BCKDHA	122.123	-0.0443457	0.143633	-0.308743	0.757517	0.955696	0.318659	0.784495	0.99999	0.064898	0.0718663	0.903038	0.366506	-0.0759574	0.205753	0.577084	0.036121	9.21973	0.697393
BCKDHB	572.757	0.182201	0.138534	1.31521	0.188441	0.760192	0.032102	0.122356	0.989421	-0.0559274	0.180798	-0.309336	0.757066	-0.410285	0.29843	2.4759	0.891596	6.87541	0.0818989
BCKDK	350.627	-0.176738	0.119036	-1.48475	0.137611	0.714417	0.223836	0.637078	0.99999	-0.0564906	0.071398	-0.791207	0.428823	-0.196428	0.083447	1.00605	0.259204	3.90476	0.993047
BCL10	481.503	0.11974	0.137603	0.870183	0.3842	0.858465	0.0476766	0.177496	0.99999	-0.0432836	0.185097	-0.233843	0.815107	-0.406066	0.319499	1.47813	0.523098	4.17678	0.460922
BCL11A	391.597	0.173217	0.186638	0.928091	0.35336	0.848161	0.0799008	0.283298	0.99999	0.309023	0.228685	1.3513	0.176598	-0.139192	0.757238	0.841951	0.53522	1.32447	0.456721
BCL11B	382.467	-0.081422	0.144104	-0.565023	0.572058	0.912689	0.458023	0.913717	0.99999	-0.0556376	0.092114	-0.604008	0.545838	-0.236178	0.124902	0.627841	0.179711	2.19344	0.465823
BCL2	343.061	-0.102398	0.164642	-0.621943	0.533979	0.90582	0.263195	0.70528	0.99999	-0.113623	0.141023	-0.805706	0.420412	-0.390023	0.162777	1.48254	0.79685	2.75826	0.213846
BCL2A1	81.8793	-0.247761	0.269885	-0.918026	0.358605	0.848743	0.0428112	0.160559	0.99999	-0.410262	0.345166	-1.18859	0.2346	-1.08678	0.266251	0.922652	0.516138	1.64934	0.785906
BCL2L1	1212.22	-0.0961974	0.153449	-0.626902	0.530724	0.9055	0.0609165	0.222292	0.99999	0.0517	0.156748	0.329829	0.741529	-0.25552	0.35892	1.29391	0.538297	3.11016	0.564725
BCL2L10	8.54496	0.0132147	0.277787	0.0475713	0.962058	0.993032	0.467332	0.919494	0.99999	0.0361487	0.207105	0.174543	0.861439	-0.36977	0.442067	1.54277	0.325643	7.30905	0.584855
BCL2L11	522.813	0.0670867	0.126466	0.530473	0.595784	0.917042	0.0756236	0.269878	0.99999	-0.135293	0.195333	-0.692625	0.488545	-0.518139	0.247554	0.686584	0.170347	2.76728	0.59699
BCL2L12	308.159	-0.20113	0.159838	-1.25834	0.208268	0.774344	0.214238	0.61879	0.99999	-0.0622955	0.0847763	-0.734822	0.462448	-0.228454	0.103863	0.656582	0.239017	1.80363	0.414502
BCL2L13	600.952	0.0217444	0.109221	0.199085	0.842196	0.971519	0.308257	0.771029	0.99999	0.0282782	0.064836	0.43615	0.662728	-0.0987981	0.155355	0.849218	0.212778	3.38931	0.816968
BCL2L14	339.7	0.40795	0.14814	2.75381	0.00589056	0.333509	0.00101969	0.00407252	0.450777	0.0730553	0.235535	0.310168	0.756433	-0.388585	0.534695	1.47765	0.824377	2.64861	0.189743
BCL2L15	628.258	0.182163	0.182642	0.997382	0.318579	0.831851	0.182798	0.554017	0.99999	0.0552055	0.190947	0.289114	0.772494	-0.319045	0.429456	1.37949	0.80134	2.37477	0.245708
BCL2L2	709.116	-0.0619369	0.113847	-0.544036	0.586417	0.915666	0.0502672	0.18641	0.99999	-0.0765876	0.110945	-0.690318	0.489994	-0.294037	0.140861	10.16	2.70672	38.1368	0.000591639
BCL2L2-PABPN1	239.544	-0.0292863	0.194755	-0.150375	0.880469	0.978581	0.603933	0.975392	0.99999	-0.00472934	0.0735977	-0.0642594	0.948764	-0.148978	0.139519	#N/A	#N/A	#N/A	#N/A
BCL3	877.417	-0.0871943	0.143531	-0.607494	0.543523	0.90799	0.233474	0.654771	0.99999	0.0119156	0.122232	0.0974838	0.922342	-0.227654	0.251485	0.810069	0.348878	1.88092	0.624079
BCL6	575.224	-0.261533	0.176384	-1.48274	0.138142	0.714417	#N/A	#N/A	#N/A	-0.216979	0.120811	-1.79601	0.0724928	-0.453765	0.0198074	0.571594	0.237466	1.37586	0.212028
BCL6B	130.47	-0.145493	0.166485	-0.873909	0.382168	0.858328	0.0657029	0.238026	0.99999	-0.169182	0.124776	-1.35588	0.175137	-0.413739	0.0753753	0.732183	0.371116	1.44454	0.368586
BCL7A	230.743	-0.0819691	0.163455	-0.501479	0.616034	0.922805	0.510592	0.94263	0.99999	-0.0479915	0.0899904	-0.533295	0.593829	-0.224369	0.128387	0.541673	0.203346	1.44291	0.220021
BCL7B	382.584	-0.192373	0.121321	-1.58566	0.112816	0.687912	0.305922	0.767922	0.99999	-0.105705	0.0752457	-1.4048	0.16008	-0.253184	0.0417736	3.03934	0.770669	11.9864	0.112316
BCL7C	264.507	-0.146494	0.136946	-1.06972	0.284745	0.818484	0.117635	0.393833	0.99999	0.0243958	0.116986	0.208537	0.83481	-0.204892	0.253683	0.783476	0.150105	4.08936	0.77225
BCL9	504.345	-0.0270627	0.131887	-0.205197	0.837418	0.971519	0.553658	0.960311	0.99999	0.0159675	0.0617869	0.258429	0.796076	-0.105133	0.137068	0.831252	0.248548	2.78006	0.764142
BCL9L	1021.7	-0.261489	0.132322	-1.97616	0.0481371	0.592418	0.110515	0.374028	0.99999	-0.12013	0.0748072	-1.60586	0.108304	-0.26675	0.0264893	1.12303	0.343179	3.67506	0.847874
BCLAF1	2083.93	0.0502101	0.119285	0.420925	0.67381	0.936895	0.375551	0.84795	0.99999	0.0441286	0.061176	0.721339	0.470701	-0.0757742	0.164031	0.228817	0.0428627	1.22151	0.0843793
BCLAF3	415.965	0.232502	0.133789	1.73782	0.0822425	0.651551	0.048094	0.178937	0.99999	0.16682	0.0972652	1.7151	0.0863263	-0.0238164	0.357456	1.14076	0.478409	2.72012	0.766444
BCO1	37.78	0.140267	0.231558	0.605752	0.54468	0.907991	0.284021	0.737215	0.99999	0.107699	0.181584	0.593108	0.553109	-0.248199	0.463597	1.91385	0.922986	3.96846	0.0810588
BCO2	36.3591	0.0594901	0.257425	0.231097	0.81724	0.96681	0.356787	0.828833	0.99999	-0.042603	0.107715	-0.395516	0.692462	-0.25372	0.168514	2.05941	0.554136	7.65367	0.280776
BCOR	719.68	-0.010994	0.129452	-0.0849274	0.932319	0.98861	0.658849	0.986455	0.99999	0.0213089	0.0617474	0.345098	0.730021	-0.0997137	0.142331	0.459014	0.10239	2.05776	0.309034
BCORL1	358.112	-0.0207606	0.150371	-0.138063	0.890191	0.981487	0.027309	0.104842	0.974349	0.0730774	0.186747	0.391319	0.695562	-0.292939	0.439094	0.649765	0.283834	1.48747	0.30759
BCR	943.08	-0.167586	0.125722	-1.33299	0.182536	0.755792	0.225945	0.641006	0.99999	-0.0982202	0.0856282	-1.14705	0.251359	-0.266048	0.0696081	1.00466	0.276028	3.65665	0.994374
BCS1L	387.183	0.171281	0.167806	1.02071	0.307391	0.829136	0.0580971	0.21291	0.99999	0.0692921	0.0625695	1.10744	0.268102	-0.0533418	0.191926	0.52097	0.100788	2.69288	0.436562
BCYRN1	35.8448	-0.257527	0.204754	-1.25774	0.208486	0.774344	0.0672661	0.243113	0.99999	-0.224979	0.251024	-0.896245	0.370122	-0.716976	0.267019	#N/A	#N/A	#N/A	#N/A
BDH1	1057.93	-0.107425	0.166129	-0.646639	0.517865	0.90313	0.469808	0.920981	0.99999	-0.0430348	0.109551	-0.392829	0.694446	-0.257751	0.171681	2.30817	1.01554	5.24613	0.0458494
BDH2	167.997	-0.240732	0.135559	-1.77585	0.0757575	0.64368	0.0837303	0.295156	0.99999	-0.183803	0.0904961	-2.03106	0.0422484	-0.361172	-0.00643432	1.66061	0.634715	4.34469	0.301329
BDKRB1	31.2792	-0.297636	0.198237	-1.50142	0.133248	0.708375	0.153187	0.48578	0.99999	-0.226624	0.139078	-1.62948	0.103212	-0.499211	0.0459632	0.58333	0.146667	2.32004	0.444153
BDKRB2	416.375	-0.255753	0.150482	-1.69956	0.0892131	0.659122	0.0376841	0.142428	0.99999	-0.196083	0.180542	-1.08608	0.277444	-0.549939	0.157773	0.887634	0.393312	2.00323	0.7741
BDNF	39.5361	0.0943118	0.227625	0.414329	0.678633	0.937207	0.086381	0.303276	0.99999	0.318071	0.313639	1.01413	0.310521	-0.29665	0.932792	0.17049	0.0457629	0.635159	0.00838024
BDNF-AS	30.2217	0.103274	0.18738	0.551144	0.581535	0.914733	0.324438	0.791713	0.99999	0.0576196	0.12757	0.451672	0.651506	-0.192412	0.307651	#N/A	#N/A	#N/A	#N/A
BDP1	1267.07	-0.0603987	0.12782	-0.472527	0.636551	0.926431	0.133936	0.4374	0.99999	-0.0363623	0.0727399	-0.499895	0.617149	-0.17893	0.106205	0.645376	0.15659	2.65987	0.54447
BEAN1	33.7184	-0.104148	0.262857	-0.396217	0.691945	0.940705	0.097699	0.337165	0.99999	-0.128144	0.250864	-0.510812	0.609483	-0.619829	0.36354	0.695352	0.231743	2.08642	0.516918
BECN1	665.857	0.139148	0.109721	1.26819	0.20473	0.773261	0.0877225	0.30736	0.99999	0.0762632	0.0800596	0.95258	0.340803	-0.0806508	0.233177	5.05485	1.33695	19.1117	0.016944
BEGAIN	25.2932	-0.281107	0.19857	-1.41566	0.156876	0.739898	0.227244	0.64341	0.99999	-0.232496	0.159127	-1.46107	0.143995	-0.544378	0.0793868	1.2348	0.599791	2.54211	0.566997
BEND3	267.428	0.019546	0.1531	0.127668	0.898411	0.982912	0.344399	0.815261	0.99999	0.0408317	0.0894412	0.456521	0.648016	-0.13447	0.216133	0.958236	0.336098	2.73199	0.93639
BEND4	15.4466	-0.258248	0.363307	-0.710825	0.477193	0.887891	0.109028	0.369833	0.99999	-0.150346	0.274026	-0.548657	0.583241	-0.687427	0.386735	0.862214	0.301751	2.46366	0.781966
BEND5	13.855	0.287	0.245315	1.16992	0.242032	0.791996	0.122437	0.40692	0.99999	0.244609	0.202963	1.20519	0.22813	-0.153191	0.64241	3.37042	0.956132	11.8809	0.058734
BEND6	16.6143	0.225438	0.208913	1.0791	0.280541	0.817449	0.208377	0.607288	0.99999	0.184338	0.173167	1.06451	0.287098	-0.155063	0.52374	1.1465	0.455969	2.88277	0.771354
BEND7	386.331	0.0170123	0.147663	0.11521	0.908279	0.984295	0.0655586	0.237555	0.99999	-0.159852	0.209373	-0.763481	0.445176	-0.570215	0.250511	1.05087	0.478416	2.30829	0.901646
BEST1	2754.46	-0.298059	0.13752	-2.16739	0.0302051	0.517609	0.0933444	0.324276	0.99999	-0.206394	0.110293	-1.87132	0.0613006	-0.422565	0.00977672	0.644602	0.327234	1.26977	0.204263
BEST2	29.8041	-0.873051	0.411232	-2.12302	0.0337526	0.535612	0.14276	0.45998	0.99999	-0.374678	0.233019	-1.60793	0.107851	-0.831388	0.0820311	1.43196	0.986035	2.07955	0.059283
BEST3	8.03387	-0.879336	0.470435	-1.8692	0.061595	0.617094	#N/A	#N/A	#N/A	0.101413	1.06498	0.0952249	0.924136	-1.98591	2.18874	0.559366	0.14716	2.12619	0.393807
BEST4	21.0186	0.12624	0.227074	0.555942	0.57825	0.913901	#N/A	#N/A	#N/A	-0.00412517	0.143678	-0.0287113	0.977095	-0.285729	0.277478	1.89173	0.829118	4.31621	0.129846
BET1	230.333	0.228037	0.128734	1.77138	0.0764983	0.644873	0.0156828	0.0612707	0.899296	-0.0253156	0.152224	-0.166304	0.867917	-0.32367	0.273039	1.29928	0.304854	5.5375	0.723373
BET1L	698.646	-0.18091	0.103409	-1.74946	0.0802123	0.649797	0.180221	0.548365	0.99999	-0.0935003	0.065938	-1.418	0.15619	-0.222736	0.0357358	1.09903	0.188253	6.41624	0.916456
BEX2	31.9491	-0.0528358	0.302167	-0.174856	0.861193	0.973679	0.114807	0.386022	0.99999	-0.052303	0.285565	-0.183156	0.854675	-0.611999	0.507393	0.796214	0.402581	1.57473	0.512505
BEX3	203.253	0.018464	0.170506	0.108289	0.913766	0.985923	0.326553	0.79431	0.99999	-0.00424603	0.152487	-0.0278453	0.977786	-0.303114	0.294622	1.49073	0.862042	2.57794	0.153077
BEX4	82.5314	-0.0354552	0.19194	-0.18472	0.853449	0.97282	0.249582	0.682888	0.99999	-0.0963615	0.173788	-0.554477	0.579253	-0.43698	0.244257	1.29609	0.623781	2.693	0.487004
BEX5	9.97473	0.146751	0.253515	0.578865	0.56268	0.91143	0.00496682	0.0197198	0.696925	-0.203856	0.511475	-0.398565	0.690213	-1.20633	0.798617	1.491	0.479296	4.63824	0.490286
BFAR	630.205	0.0485934	0.12711	0.382292	0.702244	0.942984	0.449301	0.908028	0.99999	0.0389794	0.0610863	0.638104	0.523406	-0.0807475	0.158706	2.99818	0.695889	12.9174	0.140635
BFSP1	24.0521	0.141867	0.239193	0.593105	0.553111	0.909044	0.470023	0.921109	0.99999	0.10096	0.150093	0.672649	0.50117	-0.193217	0.395138	0.604291	0.163493	2.23354	0.450144
BFSP2	11.2943	0.0172429	0.277112	0.0622236	0.950385	0.991952	0.257513	0.696082	0.99999	-0.0554203	0.359805	-0.154029	0.877587	-0.760625	0.649784	3.12863	0.444512	22.0204	0.251954
BGLAP	11.2456	-0.136213	0.204946	-0.664627	0.506289	0.899014	0.224994	0.639238	0.99999	-0.113581	0.115996	-0.979179	0.327492	-0.340929	0.113767	#N/A	#N/A	#N/A	#N/A
BGN	1690.33	0.172144	0.232337	0.740925	0.458739	0.882307	#N/A	#N/A	#N/A	0.0460769	0.164597	0.279937	0.779525	-0.276527	0.368681	0.95853	0.664075	1.38355	0.821054
BHLHA15	19.6428	-0.295946	0.273948	-1.0803	0.280009	0.816523	0.348315	0.819635	0.99999	-0.217595	0.218133	-0.997536	0.318504	-0.645128	0.209937	1.16165	0.522961	2.58036	0.712887
BHLHE22	34.272	-0.116537	0.181817	-0.640958	0.52155	0.904088	0.255786	0.693245	0.99999	-0.0887526	0.170651	-0.520082	0.603007	-0.423223	0.245718	0.580322	0.241095	1.39685	0.224664
BHLHE22-AS1	4.82938	-0.0367577	0.292007	-0.125879	0.899827	0.98297	0.2992	0.758801	0.99999	-0.086737	0.206007	-0.42104	0.673726	-0.490503	0.317029	#N/A	#N/A	#N/A	#N/A
BHLHE40	1535.38	0.129453	0.148221	0.873379	0.382457	0.858328	0.248826	0.681609	0.99999	0.0907532	0.0969462	0.936119	0.349212	-0.0992579	0.280764	0.826174	0.392905	1.73722	0.61458
BHLHE40-AS1	42.9883	-0.136747	0.150105	-0.91101	0.36229	0.850236	0.547283	0.957995	0.99999	-0.0824536	0.119015	-0.6928	0.488435	-0.315719	0.150811	#N/A	#N/A	#N/A	#N/A
BHLHE41	232.244	0.191516	0.195796	0.978139	0.328005	0.838976	0.139217	0.450996	0.99999	0.0606887	0.23961	0.25328	0.800051	-0.408939	0.530316	1.55758	0.87065	2.7865	0.135381
BHMT	7.6225	-0.00367234	0.336806	-0.0109034	0.991301	0.998253	0.279499	0.730513	0.99999	-0.119759	0.336498	-0.355897	0.721918	-0.779282	0.539765	1.35422	0.636985	2.87903	0.430718
BHMT2	25.6876	-0.139925	0.193607	-0.722728	0.469847	0.884973	0.315002	0.77983	0.99999	-0.162577	0.153633	-1.05822	0.289956	-0.463692	0.138538	0.67015	0.256598	1.75021	0.413827
BICC1	361.32	0.289464	0.194617	1.48735	0.136922	0.712799	0.0397084	0.149621	0.99999	0.25144	0.22229	1.13113	0.257999	-0.184241	0.687121	0.820921	0.485865	1.38703	0.460885
BICD1	411.109	0.112922	0.190477	0.592837	0.55329	0.909044	0.180675	0.549366	0.99999	0.132763	0.118678	1.11868	0.263276	-0.0998419	0.365368	0.502511	0.195129	1.2941	0.153932
BICD2	597.122	-0.0686163	0.111595	-0.614867	0.538643	0.90582	0.414333	0.882347	0.99999	-0.0372697	0.056496	-0.659687	0.509455	-0.148	0.0734604	0.0862333	0.0179369	0.414575	0.00222055
BICDL1	307.515	0.0218872	0.14588	0.150035	0.880737	0.978614	0.106486	0.362608	0.99999	-0.0641444	0.127478	-0.50318	0.614838	-0.313997	0.185708	0.533563	0.184302	1.54468	0.246766
BICDL2	746.006	-0.0461215	0.16753	-0.275304	0.783083	0.959335	0.609998	0.976865	0.99999	-0.0574871	0.133988	-0.429046	0.66789	-0.320099	0.205125	0.83827	0.437864	1.60483	0.594438
BICRA	388.743	-0.219936	0.146421	-1.50207	0.133078	0.708375	0.0806007	0.285476	0.99999	-0.0800811	0.0770485	-1.03936	0.298638	-0.231093	0.0709312	0.679401	0.140895	3.27609	0.630107
BICRAL	574.072	0.19722	0.125589	1.57035	0.116333	0.691809	0.0483661	0.179876	0.99999	0.118009	0.0676191	1.7452	0.0809493	-0.0145219	0.25054	0.516415	0.0871222	3.06104	0.466723
BID	450.186	-0.0745094	0.139518	-0.53405	0.593307	0.916691	0.472517	0.922584	0.99999	-0.0195306	0.0770408	-0.25351	0.799874	-0.170528	0.131467	0.459394	0.167949	1.25659	0.129752
BIK	131.641	0.0222369	0.183188	0.121389	0.903383	0.983647	0.630754	0.981411	0.99999	0.0160415	0.150493	0.106593	0.915112	-0.27892	0.311003	1.01349	0.507523	2.02386	0.969715
BIN1	641.201	-0.197714	0.142912	-1.38347	0.166521	0.744212	0.0529481	0.195557	0.99999	-0.0669423	0.144756	-0.462448	0.64376	-0.350659	0.216775	0.889326	0.381804	2.07149	0.785718
BIN2	177.674	-0.0410309	0.150973	-0.271776	0.785794	0.960008	#N/A	#N/A	#N/A	-0.0766387	0.135934	-0.563792	0.572895	-0.343065	0.189787	1.24055	0.519501	2.96238	0.627421
BIN3	238.965	-0.324828	0.130704	-2.48521	0.0129474	0.419277	0.0345757	0.131294	0.996615	-0.265724	0.0976912	-2.72004	0.00652741	-0.457195	-0.0742527	1.89422	0.665911	5.38824	0.23105
BIRC2	882.583	-0.0476356	0.122877	-0.387668	0.698262	0.941908	0.0747755	0.267195	0.99999	-0.0713391	0.102182	-0.69816	0.485077	-0.271611	0.128933	1.40346	0.312388	6.30534	0.658377
BIRC3	1172.7	-0.114048	0.163434	-0.697819	0.48529	0.891508	0.214947	0.620164	0.99999	-0.147794	0.13696	-1.0791	0.280541	-0.416229	0.120642	0.704956	0.360501	1.37854	0.306889
BIRC5	383.601	0.0172015	0.179251	0.0959634	0.92355	0.987624	0.401442	0.871641	0.99999	0.0427671	0.119409	0.358158	0.720225	-0.19127	0.276804	0.773683	0.420335	1.42407	0.40977
BIRC6	4098.71	0.0534233	0.132099	0.404419	0.685905	0.938259	0.331042	0.799739	0.99999	0.0340312	0.058047	0.586271	0.557693	-0.0797387	0.147801	2.59892	0.34443	19.6103	0.354307
BIRC7	14.4758	-0.435329	0.312775	-1.39183	0.163975	0.742942	#N/A	#N/A	#N/A	-0.505016	0.261731	-1.92952	0.0536659	-1.018	0.0079672	1.42787	0.476642	4.27742	0.524597
BIVM	370.125	0.245893	0.144852	1.69755	0.0895928	0.659842	0.110296	0.373413	0.99999	0.158844	0.0908104	1.74919	0.0802588	-0.0191408	0.336829	1.13654	0.474102	2.72455	0.774185
BLCAP	1532.05	0.123569	0.140807	0.877578	0.380173	0.858328	0.161922	0.50667	0.99999	0.0863344	0.0931718	0.926615	0.354126	-0.096279	0.268948	1.51505	0.52527	4.3699	0.442079
BLK	31.8246	-0.0168927	0.343111	-0.049234	0.960733	0.993032	#N/A	#N/A	#N/A	-0.104876	0.328442	-0.319313	0.749489	-0.748611	0.53886	0.68035	0.33033	1.40125	0.29612
BLM	299.461	-0.0168119	0.201615	-0.0833862	0.933544	0.98861	0.286332	0.740591	0.99999	-0.0232841	0.100044	-0.232739	0.815964	-0.219367	0.172798	0.610717	0.294601	1.26604	0.184917
BLMH	315.009	-0.050522	0.126	-0.400969	0.688443	0.939842	0.489446	0.932054	0.99999	-0.0393157	0.0935673	-0.420186	0.674349	-0.222704	0.144073	1.13925	0.545726	2.37829	0.728459
BLNK	196.145	0.133356	0.18516	0.72022	0.47139	0.885485	0.480257	0.927028	0.99999	0.098006	0.13938	0.703157	0.481958	-0.175174	0.371185	1.60393	0.687379	3.74259	0.274462
BLOC1S1	205.436	0.0806024	0.123812	0.651007	0.515042	0.902082	0.414897	0.8828	0.99999	0.0744133	0.0672215	1.10699	0.2683	-0.0573384	0.206165	4.41414	1.10402	17.6488	0.0357359
BLOC1S2	197.883	-0.020478	0.116282	-0.176107	0.86021	0.9736	0.527174	0.950019	0.99999	0.00447229	0.0736587	0.0607163	0.951585	-0.139896	0.148841	2.01173	0.430199	9.40743	0.374448
BLOC1S3	185.214	0.0324825	0.137414	0.236385	0.813134	0.96681	0.571651	0.966334	0.99999	0.0301608	0.0814424	0.370333	0.711134	-0.129463	0.189785	0.486148	0.137724	1.71604	0.262378
BLOC1S4	121.349	-0.0256611	0.140681	-0.182406	0.855264	0.972928	0.00469785	0.0186594	0.684865	0.0951894	0.181601	0.524167	0.600162	-0.260742	0.451121	1.64012	0.33413	8.05074	0.542185
BLOC1S5	114.998	0.173049	0.119877	1.44355	0.148865	0.728256	0.186168	0.561329	0.99999	0.0891759	0.0615874	1.44796	0.147629	-0.0315333	0.209885	0.424007	0.0896821	2.00466	0.279025
BLOC1S6	654.621	0.0139817	0.101264	0.138072	0.890184	0.981487	0.703344	0.992255	0.99999	0.0198699	0.0622204	0.319348	0.749463	-0.10208	0.14182	0.883604	0.197375	3.95571	0.871456
BLTP1	2225.58	0.0374272	0.14133	0.264822	0.791146	0.961047	0.156662	0.494167	0.99999	-0.0266824	0.123693	-0.215715	0.82921	-0.269116	0.215751	2.91197	0.653334	12.9789	0.160999
BLTP2	2926.15	-0.103989	0.123935	-0.839061	0.401435	0.865216	0.294381	0.752097	0.99999	-0.0525471	0.0666295	-0.788647	0.430319	-0.183139	0.0780443	0.845709	0.271991	2.62958	0.772171
BLTP3A	715.341	0.0653528	0.115026	0.568156	0.569929	0.911977	0.317301	0.782772	0.99999	0.0410014	0.0492399	0.832686	0.405022	-0.0555071	0.13751	0.373541	0.111561	1.25073	0.110242
BLTP3B	393.298	-0.14101	0.116705	-1.20826	0.226949	0.785428	0.302173	0.762868	0.99999	-0.0890865	0.0761905	-1.16926	0.242299	-0.238417	0.0602442	0.397779	0.17634	0.89729	0.0263454
BLVRA	100.385	-0.0681281	0.163588	-0.416462	0.677072	0.937207	0.0951111	0.329527	0.99999	-0.0767327	0.142271	-0.539342	0.589651	-0.355578	0.202113	1.52987	0.724633	3.22992	0.264773
BLVRB	199.731	-0.100168	0.147896	-0.677286	0.498224	0.89652	0.109864	0.372194	0.99999	-0.00823979	0.115185	-0.071535	0.942972	-0.233999	0.217519	3.18951	1.30533	7.79342	0.0109432
BLZF1	336.695	0.265394	0.12527	2.11857	0.0341266	0.53801	0.00293902	0.0117043	0.607444	0.0926039	0.12733	0.727273	0.467059	-0.156959	0.342167	1.48442	0.399047	5.52188	0.555627
BMAL1	198.111	-0.156189	0.145975	-1.06997	0.284633	0.818484	0.258996	0.698504	0.99999	-0.100985	0.119329	-0.846273	0.3974	-0.334866	0.132896	1.98277	0.458718	8.57038	0.359404
BMAL2	542.207	0.221571	0.153008	1.4481	0.147588	0.727444	0.0766114	0.272994	0.99999	0.154141	0.113884	1.35349	0.175898	-0.0690669	0.377349	1.1728	0.58225	2.36232	0.655499
BMERB1	119.224	-0.139498	0.162324	-0.85938	0.390131	0.860711	0.130843	0.429318	0.99999	-0.195142	0.196648	-0.992341	0.321031	-0.580565	0.190281	0.779159	0.370306	1.63942	0.510872
BMF	307.629	-0.188699	0.127581	-1.47905	0.139127	0.714607	0.0675878	0.244157	0.99999	-0.199694	0.105944	-1.8849	0.059443	-0.40734	0.00795229	0.961636	0.40719	2.27104	0.928906
BMI1	285.958	0.180194	0.112128	1.60703	0.108048	0.684249	0.0467931	0.17444	0.99999	0.0285907	0.119974	0.238307	0.811643	-0.206555	0.263736	0.653397	0.217823	1.95997	0.447667
BMP1	617.048	0.0372568	0.180177	0.206779	0.836182	0.971519	0.452975	0.910458	0.99999	-0.0132842	0.11044	-0.120285	0.904258	-0.229742	0.203174	0.885581	0.427803	1.83321	0.743418
BMP2	332.784	0.0149281	0.173574	0.086004	0.931463	0.98861	0.0107193	0.0421929	0.855086	0.0345061	0.309091	0.111637	0.911111	-0.571301	0.640313	0.772678	0.412094	1.44878	0.421346
BMP2K	603.886	0.124215	0.114687	1.08307	0.278776	0.815889	0.0683692	0.246687	0.99999	0.0683016	0.115933	0.589148	0.555762	-0.158923	0.295526	4.50196	0.960758	21.0954	0.0562409
BMP3	23.6181	-0.0234558	0.386623	-0.0606684	0.951623	0.992204	#N/A	#N/A	#N/A	-0.171477	0.334195	-0.513103	0.60788	-0.826488	0.483535	1.68841	1.12752	2.5283	0.0110034
BMP4	678.45	0.0742339	0.208554	0.355946	0.721881	0.947169	0.00239326	0.00953874	0.595717	-0.326503	0.475725	-0.686328	0.492506	-1.25891	0.605901	1.18461	0.703288	1.99534	0.524238
BMP5	80.448	-0.161638	0.271716	-0.594878	0.551925	0.908966	0.311789	0.77567	0.99999	-0.2127	0.260979	-0.815008	0.415068	-0.724209	0.298809	0.81791	0.403739	1.65695	0.576825
BMP6	152.453	0.0439593	0.160654	0.273627	0.784371	0.959616	0.222455	0.634488	0.99999	0.0287623	0.103683	0.277408	0.781467	-0.174452	0.231977	1.01959	0.447972	2.32059	0.963126
BMP7	344.042	-0.165274	0.252838	-0.653677	0.51332	0.901772	0.0447393	0.167302	0.99999	-0.247656	0.298742	-0.828995	0.407108	-0.83318	0.337868	0.798883	0.589365	1.08289	0.147936
BMP8A	237.967	-0.100874	0.19022	-0.530303	0.595902	0.917042	0.255025	0.691989	0.99999	-0.0934785	0.0975393	-0.958368	0.337877	-0.284652	0.097695	0.719016	0.363558	1.42201	0.343088
BMP8B	225.022	0.0769879	0.162249	0.474506	0.635139	0.926044	0.441184	0.902484	0.99999	0.0381813	0.0908318	0.420352	0.674229	-0.139846	0.216208	1.27663	0.503735	3.23541	0.606734
BMPER	34.7792	0.90168	0.353073	2.55381	0.0106552	0.395681	0.0165931	0.0647385	0.901921	0.253854	0.566002	0.448503	0.65379	-0.855491	1.3632	1.21374	0.781468	1.88512	0.388528
BMPR1A	509.141	-0.237887	0.147276	-1.61525	0.106258	0.683876	0.227219	0.643363	0.99999	-0.0679374	0.0655311	-1.03672	0.299867	-0.196376	0.0605013	0.55181	0.236641	1.28673	0.168712
BMPR1B	20.3853	0.30862	0.313301	0.985058	0.324596	0.836669	#N/A	#N/A	#N/A	0.517246	0.886058	0.583761	0.559381	-1.2194	2.25389	1.66434	1.14483	2.41962	0.00762074
BMPR2	1583.34	0.122852	0.136754	0.898342	0.369003	0.853323	0.254244	0.690695	0.99999	0.075792	0.0738345	1.02651	0.30465	-0.068921	0.220505	0.775689	0.227464	2.64523	0.684879
BMS1	849.745	-0.0326716	0.124717	-0.261966	0.793348	0.961541	0.129003	0.424471	0.99999	0.073344	0.0849979	0.862892	0.388197	-0.0932488	0.239937	0.544081	0.120986	2.44676	0.427495
BMS1P4	54.0651	-0.186014	0.180497	-1.03057	0.302745	0.826277	0.452367	0.910059	0.99999	-0.0580732	0.0666665	-0.8711	0.3837	-0.188737	0.0725908	#N/A	#N/A	#N/A	#N/A
BMT2	139.523	0.0839044	0.113264	0.740787	0.458823	0.882307	0.0357111	0.135373	0.996615	-0.0528102	0.149902	-0.352299	0.724614	-0.346612	0.240991	2.86141	0.899402	9.10344	0.075009
BMX	42.1997	0.293586	0.262105	1.12011	0.262668	0.809382	0.100203	0.344493	0.99999	0.309546	0.229666	1.34781	0.177719	-0.140591	0.759683	1.38615	0.559978	3.43121	0.480137
BNC2	208.981	-0.024359	0.189695	-0.128412	0.897823	0.982912	0.289235	0.744787	0.99999	-0.00185023	0.179341	-0.0103168	0.991769	-0.353353	0.349652	1.13862	0.73399	1.76631	0.562269
BNIP1	68.3233	-0.08532	0.141759	-0.601865	0.547264	0.908427	0.228779	0.646234	0.99999	-0.0715082	0.078986	-0.905327	0.365292	-0.226318	0.0833015	6.80049	1.3099	35.3054	0.0225364
BNIP2	854.093	0.0890751	0.107601	0.827825	0.407769	0.865844	0.0846379	0.297944	0.99999	-0.0564129	0.126534	-0.445831	0.655719	-0.304416	0.19159	0.410539	0.128568	1.31092	0.132855
BNIP3	160.981	-0.0160442	0.183853	-0.0872667	0.93046	0.988471	0.531868	0.951974	0.99999	-0.0140875	0.15069	-0.0934864	0.925517	-0.309435	0.28126	0.656354	0.356863	1.20719	0.175636
BNIP3L	612.586	0.0971965	0.13124	0.7406	0.458936	0.882307	0.207039	0.604627	0.99999	0.0441405	0.104274	0.423312	0.672068	-0.160233	0.248514	2.3104	1.0726	4.97666	0.0324375
BNIP5	358.809	0.191273	0.176719	1.08236	0.279092	0.815889	0.440704	0.902149	0.99999	0.105091	0.116709	0.900456	0.367877	-0.123654	0.333836	0.717078	0.37556	1.36915	0.313537
BNIPL	26.0489	0.323076	0.213585	1.51264	0.130372	0.706379	0.048986	0.182011	0.99999	-0.0151598	0.311424	-0.0486789	0.961175	-0.62554	0.59522	0.412069	0.14222	1.19393	0.102386
BOC	149.589	-0.306319	0.19626	-1.56078	0.118576	0.692339	0.171995	0.529963	0.99999	-0.23178	0.129302	-1.79256	0.0730438	-0.485207	0.021646	1.02922	0.63835	1.65943	0.905926
BOD1	426.216	0.0027137	0.136641	0.0198601	0.984155	0.997096	0.161888	0.506589	0.99999	0.0200938	0.074253	0.270613	0.786689	-0.125439	0.165627	1.06347	0.247339	4.57252	0.934098
BOD1L1	1229.27	0.0149575	0.119526	0.12514	0.900412	0.98297	0.125104	0.414096	0.99999	-0.0605576	0.116235	-0.520993	0.602372	-0.288374	0.167259	0.529646	0.0910994	3.07933	0.479162
BOK	375.875	-0.112119	0.171563	-0.653516	0.513424	0.901801	0.415909	0.883608	0.99999	-0.095255	0.133964	-0.71105	0.477053	-0.357819	0.167309	0.564875	0.232715	1.37113	0.206824
BOLA1	64.8555	-0.21693	0.14608	-1.48501	0.137542	0.714417	0.126586	0.418057	0.99999	-0.137109	0.0851376	-1.61044	0.107302	-0.303976	0.0297578	2.90068	0.633698	13.2775	0.170009
BOLA2	98.729	-0.43758	0.267878	-1.6335	0.102363	0.68043	0.0778881	0.277006	0.99999	0.0255582	0.159504	0.160236	0.872695	-0.287063	0.338179	1.20227	0.173591	8.32674	0.852005
BOLA2-SMG1P6	205.369	-0.0858192	0.151277	-0.567298	0.570512	0.912155	0.186325	0.561667	0.99999	0.0731596	0.116892	0.625874	0.531397	-0.155944	0.302264	0.360691	0.0436434	2.98093	0.343975
BOLA3	144.821	0.0304752	0.15802	0.192856	0.847072	0.971735	0.440955	0.902324	0.99999	0.0425442	0.110613	0.384623	0.700517	-0.174253	0.259341	0.686717	0.135229	3.48727	0.65032
BOLA3-DT	41.3049	0.0422628	0.201797	0.209432	0.834111	0.970792	0.169118	0.523396	0.99999	-0.0824973	0.117672	-0.701078	0.483254	-0.31313	0.148136	#N/A	#N/A	#N/A	#N/A
BORA	270.869	0.0620158	0.167625	0.369966	0.711407	0.945614	0.171057	0.527829	0.99999	0.0527235	0.10775	0.489312	0.624621	-0.158463	0.26391	0.942163	0.404673	2.19355	0.890105
BORCS5	319.443	0.103082	0.14595	0.706287	0.48001	0.890096	0.402584	0.872618	0.99999	0.0667995	0.0801426	0.833508	0.404558	-0.0902771	0.223876	0.400861	0.120982	1.32821	0.134759
BORCS6	79.5447	-0.186425	0.129953	-1.43456	0.151412	0.731144	0.238311	0.663403	0.99999	-0.142738	0.105146	-1.35753	0.174614	-0.34882	0.0633437	3.74641	0.601047	23.3519	0.157159
BORCS7	169.459	0.0715777	0.120426	0.59437	0.552264	0.908966	0.375685	0.84808	0.99999	0.0753675	0.0728724	1.03424	0.301025	-0.0674599	0.218195	1.11675	0.227795	5.47482	0.891709
BORCS8	151.274	0.11884	0.126168	0.941918	0.346235	0.846292	0.179075	0.545836	0.99999	0.0888036	0.0792722	1.12024	0.262613	-0.066567	0.244174	0.63093	0.16162	2.46301	0.507466
BORCS8-MEF2B	39.8951	-0.14775	0.169098	-0.873756	0.382251	0.858328	0.542803	0.956307	0.99999	-0.0300144	0.0948304	-0.316507	0.751618	-0.215879	0.15585	0.171174	0.0179127	1.63574	0.125358
BPGM	139.981	0.0913951	0.125649	0.727381	0.466992	0.884067	0.490378	0.932548	0.99999	0.0425418	0.0758288	0.561024	0.574781	-0.10608	0.191163	1.03374	0.2523	4.23551	0.963219
BPHL	160.114	0.137577	0.13107	1.04964	0.293883	0.821523	0.347747	0.819006	0.99999	0.106586	0.081596	1.30627	0.191461	-0.053339	0.266512	1.92562	0.463732	7.99605	0.367023
BPI	4.16363	-0.752574	0.31353	-2.40032	0.0163806	0.449404	0.00255016	0.0101617	0.595717	-0.75881	0.255245	-2.97287	0.00295027	-1.25908	-0.258539	2.36635	0.556922	10.0546	0.243227
BPNT1	342.264	0.0559685	0.145658	0.384247	0.700795	0.942646	0.132349	0.433265	0.99999	-0.0620218	0.143787	-0.431345	0.666218	-0.343839	0.219796	1.11272	0.362786	3.4129	0.851826
BPNT2	1428.58	0.140075	0.144445	0.969745	0.332174	0.841564	0.101381	0.347917	0.99999	0.109928	0.0819269	1.34178	0.179667	-0.0506457	0.270502	0.609353	0.136397	2.72228	0.51658
BPTF	2191.15	0.0884865	0.11795	0.750201	0.453134	0.881102	0.324	0.791173	0.99999	0.0540015	0.0566205	0.953744	0.340213	-0.0569726	0.164976	0.520487	0.120668	2.24505	0.381264
BRAF	795.4	0.140241	0.119326	1.17528	0.239885	0.790813	0.0330676	0.125853	0.990603	0.00370654	0.115744	0.0320237	0.974453	-0.223147	0.23056	0.768445	0.100958	5.84902	0.799232
BRAP	379.062	0.0757464	0.112301	0.674493	0.499998	0.896771	0.265036	0.708214	0.99999	0.0576134	0.0481467	1.19662	0.231453	-0.0367523	0.151979	1.16487	0.196001	6.92299	0.866721
BRAT1	733.141	-0.127393	0.159757	-0.797416	0.425209	0.869643	0.0673692	0.243448	0.99999	0.00489589	0.180675	0.0270978	0.978382	-0.349221	0.359013	1.27899	0.418618	3.90766	0.665869
BRCA1	651.231	0.258753	0.16614	1.55744	0.119366	0.692339	0.10871	0.368933	0.99999	0.132757	0.0969421	1.36944	0.170861	-0.0572464	0.32276	0.937099	0.518408	1.69395	0.829708
BRCA2	565.025	-0.119215	0.24638	-0.483865	0.628481	0.9246	0.451369	0.909401	0.99999	-0.0456223	0.114649	-0.397929	0.690682	-0.270331	0.179086	0.561411	0.28863	1.09199	0.0889976
BRCC3	665.91	0.413942	0.129048	3.20767	0.00133816	0.171554	0.00164252	0.00655389	0.541257	0.296144	0.0888646	3.33253	0.000860609	0.121972	0.470315	1.57653	0.516385	4.81316	0.424062
BRD1	949.863	-0.153223	0.119656	-1.28053	0.200358	0.771218	0.206368	0.603287	0.99999	-0.0450561	0.0589685	-0.76407	0.444825	-0.160632	0.0705201	0.939417	0.199989	4.41277	0.936891
BRD2	2893.93	-0.0989069	0.11	-0.899158	0.368569	0.853253	0.320013	0.786203	0.99999	-0.0230945	0.045291	-0.509914	0.610111	-0.111863	0.0656742	0.473313	0.0916496	2.44437	0.371879
BRD3	576.444	-0.115307	0.129394	-0.891129	0.37286	0.855253	0.101499	0.348259	0.99999	-0.0513848	0.0704387	-0.729497	0.465698	-0.189442	0.0866726	0.769197	0.189039	3.12986	0.714011
BRD3OS	199.821	0.0295746	0.126406	0.233964	0.815013	0.96681	0.587914	0.971163	0.99999	0.0203259	0.0600371	0.338555	0.734945	-0.0973447	0.137996	0.670059	0.161353	2.78259	0.581513
BRD4	1758.2	-0.0450704	0.113524	-0.397012	0.691359	0.940665	0.26496	0.708094	0.99999	0.0121448	0.0518197	0.234366	0.814701	-0.08942	0.11371	0.0850167	0.0114869	0.629225	0.0157965
BRD7	966.88	0.0705918	0.11483	0.61475	0.53872	0.90582	0.40933	0.878275	0.99999	0.0461214	0.0522569	0.88259	0.377458	-0.0563002	0.148543	0.363691	0.0930917	1.42087	0.145741
BRD8	710.923	0.0315742	0.135671	0.232726	0.815974	0.96681	0.271931	0.719011	0.99999	0.0359077	0.0662309	0.542159	0.587709	-0.0939024	0.165718	0.929796	0.284644	3.03719	0.904068
BRD9	863.51	0.116153	0.113987	1.019	0.308205	0.829452	0.0600629	0.21946	0.99999	0.149262	0.125797	1.18653	0.235411	-0.0972949	0.395819	0.94347	0.229742	3.8745	0.93565
BRF1	514.876	-0.166799	0.13888	-1.20103	0.22974	0.786157	0.141291	0.45627	0.99999	-0.081718	0.0831046	-0.983315	0.325452	-0.2446	0.081164	3.07818	0.582693	16.261	0.185513
BRF2	144.096	-0.06304	0.151375	-0.416448	0.677083	0.937207	0.115732	0.388586	0.99999	-0.0868955	0.0851617	-1.02036	0.307558	-0.253809	0.0800183	0.742419	0.220052	2.5048	0.631197
BRI3	1007.48	-0.0740006	0.130175	-0.568472	0.569715	0.911977	0.208993	0.608509	0.99999	-0.00976648	0.0776618	-0.125757	0.899925	-0.161981	0.142448	0.644738	0.217084	1.91487	0.429373
BRI3BP	1089.49	0.0247653	0.150227	0.164853	0.86906	0.975424	0.444086	0.904494	0.99999	0.00241215	0.0932632	0.0258638	0.979366	-0.18038	0.185205	0.935168	0.419117	2.08662	0.869974
BRICD5	80.0103	-0.0530053	0.208582	-0.254123	0.799401	0.963819	0.511013	0.942827	0.99999	-0.000993183	0.102254	-0.00971292	0.99225	-0.201407	0.199421	0.490755	0.178568	1.34874	0.167596
BRINP1	7.01009	1.31174	0.398931	3.28814	0.00100851	0.154833	0.00250064	0.00996512	0.595717	1.29433	0.622415	2.07953	0.0375685	0.0744208	2.51424	1.23078	0.422457	3.58576	0.703495
BRINP3	12.616	0.122909	0.388947	0.316004	0.751999	0.95451	#N/A	#N/A	#N/A	-0.403597	0.73843	-0.546562	0.58468	-1.85089	1.0437	1.73983	1.22102	2.4791	0.00217522
BRIP1	302.174	0.163249	0.193305	0.844514	0.398382	0.862962	0.108099	0.367199	0.99999	0.135891	0.109978	1.23563	0.216597	-0.0796608	0.351443	0.764168	0.357754	1.63227	0.487301
BRIX1	381.309	0.263551	0.153513	1.7168	0.0860163	0.655085	0.0972726	0.335911	0.99999	0.132896	0.0932282	1.42549	0.154016	-0.0498282	0.31562	0.72937	0.248381	2.1418	0.565849
BRK1	733.974	0.0844808	0.105749	0.798883	0.424358	0.869556	0.230212	0.648857	0.99999	0.0658924	0.068449	0.962649	0.335724	-0.0682652	0.20005	3.14216	0.437865	22.5484	0.254853
BRME1	77.5193	-0.0679168	0.245246	-0.276933	0.781831	0.959335	0.00260598	0.0103832	0.595717	0.418077	0.428395	0.975915	0.329107	-0.421561	1.25771	0.875152	0.40201	1.90515	0.736875
BRMS1	375.838	-0.245486	0.13171	-1.86383	0.0623449	0.617567	0.0315208	0.120246	0.985391	-0.0407295	0.13431	-0.303249	0.7617	-0.303973	0.222514	1.26403	0.240243	6.65066	0.782104
BRMS1L	83.1032	0.139027	0.135854	1.02336	0.306139	0.828338	0.0994106	0.34218	0.99999	0.114003	0.0767481	1.48542	0.137432	-0.0364203	0.264427	1.4382	0.288626	7.16641	0.65742
BROX	871.495	0.253415	0.129956	1.95	0.0511766	0.592418	0.0262911	0.101089	0.969473	0.152732	0.0830626	1.83876	0.0659507	-0.0100676	0.315532	0.766247	0.224136	2.61955	0.671188
BRPF1	419.999	-0.0317092	0.112099	-0.282868	0.777278	0.959335	0.500451	0.937725	0.99999	0.0118243	0.0546722	0.216276	0.828773	-0.0953312	0.11898	0.212428	0.0354548	1.27276	0.0899003
BRPF3	885.375	-0.192893	0.128061	-1.50626	0.132001	0.708375	0.257879	0.696681	0.99999	-0.0707637	0.0607318	-1.16518	0.243944	-0.189796	0.0482684	2.25376	0.613901	8.27403	0.220712
BRSK1	60.2182	-0.282858	0.165678	-1.70727	0.0877714	0.656819	0.0664846	0.240573	0.99999	-0.238777	0.112623	-2.12015	0.0339936	-0.459513	-0.0180403	1.0575	0.360618	3.1011	0.91887
BRSK2	141.139	-0.0171876	0.339936	-0.0505611	0.959675	0.993032	0.288617	0.743897	0.99999	-0.075902	0.201356	-0.376954	0.706208	-0.470553	0.318749	0.919954	0.586886	1.44204	0.716013
BRWD1	2285.74	0.179189	0.121886	1.47014	0.141524	0.719458	0.0250313	0.096428	0.967022	0.0900708	0.110031	0.818594	0.413018	-0.125586	0.305728	0.850477	0.206157	3.50855	0.822764
BRWD1-AS2	11.3919	0.0125505	0.217938	0.0575876	0.954077	0.992939	0.42481	0.890543	0.99999	0.021733	0.143214	0.151752	0.879382	-0.258961	0.302427	#N/A	#N/A	#N/A	#N/A
BRWD3	970.985	0.184217	0.116275	1.58432	0.11312	0.687912	0.0416291	0.156404	0.99999	0.135331	0.0857873	1.57751	0.114677	-0.0328093	0.303471	1.19918	0.446061	3.22387	0.718853
BSCL2	170.416	-0.0785455	0.126544	-0.620695	0.5348	0.90582	0.260145	0.700368	0.99999	-0.0710538	0.0722281	-0.983742	0.325243	-0.212618	0.0705107	2.50162	0.310305	20.1676	0.3892
BSDC1	963.029	-0.0644367	0.114535	-0.562596	0.57371	0.912989	0.0802339	0.284335	0.99999	-0.0164824	0.0625132	-0.263663	0.79204	-0.139006	0.106041	1.94477	0.451255	8.38134	0.372186
BSG	2973.7	-0.0348752	0.148494	-0.234859	0.814318	0.96681	0.116201	0.389882	0.99999	0.0801239	0.112929	0.709508	0.478009	-0.141213	0.301461	1.63976	0.597831	4.4976	0.336725
BSG-AS1	18.1241	0.0383125	0.195873	0.195599	0.844924	0.971519	0.298683	0.758088	0.99999	-0.00185322	0.155317	-0.0119318	0.99048	-0.30627	0.302563	#N/A	#N/A	#N/A	#N/A
BSN	62.5552	-0.106669	0.239879	-0.444677	0.656553	0.931526	#N/A	#N/A	#N/A	-0.645355	0.456632	-1.41329	0.15757	-1.54034	0.249627	0.657101	0.262724	1.64348	0.369305
BSPRY	352.535	0.110008	0.161692	0.680353	0.496281	0.895917	0.266305	0.710224	0.99999	0.10999	0.134272	0.819159	0.412696	-0.153178	0.373158	1.05592	0.539803	2.06551	0.873714
BST1	48.3218	0.0460163	0.223985	0.205443	0.837226	0.971519	0.191514	0.572743	0.99999	0.0407605	0.133633	0.305017	0.760353	-0.221156	0.302677	1.2853	0.504341	3.27553	0.598992
BST2	357.83	0.0975631	0.228627	0.426734	0.669573	0.935551	0.00449909	0.0178753	0.673556	0.22277	0.483104	0.461122	0.644711	-0.724097	1.16964	1.2635	0.747098	2.13683	0.382983
BTAF1	1352.42	-0.0569402	0.139944	-0.406878	0.684097	0.937691	0.358004	0.830125	0.99999	-0.00135932	0.0664504	-0.0204562	0.983679	-0.1316	0.128881	0.34572	0.099684	1.19901	0.0941463
BTBD1	801.724	0.136396	0.111503	1.22325	0.221236	0.782547	0.0558079	0.20523	0.99999	-0.0060698	0.124044	-0.0489326	0.960973	-0.249192	0.237052	0.82697	0.216999	3.15153	0.780761
BTBD10	411.872	0.0013514	0.124341	0.0108685	0.991328	0.998253	0.368179	0.840641	0.99999	0.0224254	0.0595037	0.376875	0.706267	-0.0941997	0.139051	1.41151	0.205048	9.71657	0.726218
BTBD16	23.641	0.156939	0.263218	0.596232	0.55102	0.908966	0.0732047	0.262206	0.99999	0.412532	0.424269	0.972337	0.330883	-0.419019	1.24408	0.655976	0.217804	1.97565	0.453536
BTBD19	103.884	-0.0136492	0.222547	-0.061332	0.951095	0.992124	0.393142	0.864373	0.99999	-0.0152424	0.13045	-0.116845	0.906983	-0.270919	0.240434	0.793451	0.377274	1.66872	0.541882
BTBD2	875.956	0.0853138	0.123326	0.691775	0.489079	0.892582	0.273417	0.721297	0.99999	0.0776845	0.0767385	1.01233	0.311382	-0.0727202	0.228089	3.19379	0.874493	11.6643	0.0789112
BTBD3	571.398	0.0854255	0.131061	0.651801	0.51453	0.902082	0.12109	0.403271	0.99999	0.0586628	0.101651	0.577103	0.56387	-0.140569	0.257894	0.927696	0.405505	2.12234	0.858923
BTBD6	485.404	-0.0363295	0.120765	-0.300829	0.763545	0.955696	0.192812	0.57548	0.99999	-0.0592223	0.0778885	-0.760347	0.447047	-0.211881	0.0934364	2.9202	0.949107	8.98483	0.0616406
BTBD7	766.671	0.158186	0.115631	1.36803	0.171304	0.746765	0.110417	0.373753	0.99999	0.0829024	0.0580962	1.42699	0.153584	-0.030964	0.196769	2.71134	0.558416	13.1647	0.215999
BTBD8	20.535	-0.129305	0.218502	-0.591778	0.553999	0.909073	0.114538	0.385276	0.99999	-0.104836	0.316685	-0.331042	0.740612	-0.725528	0.515856	1.28637	0.501846	3.29731	0.600034
BTBD9	484.709	-0.0477118	0.145761	-0.327328	0.74342	0.951846	0.332645	0.801652	0.99999	-0.0464491	0.109772	-0.423141	0.672193	-0.261599	0.1687	1.18638	0.27485	5.12095	0.818831
BTC	84.9946	0.404694	0.199783	2.02567	0.042799	0.56758	0.0138939	0.0544282	0.89177	0.135544	0.230406	0.588281	0.556344	-0.316045	0.587132	1.18221	0.535937	2.6078	0.678372
BTD	261.008	0.0875376	0.153367	0.570773	0.568153	0.911805	0.33714	0.806943	0.99999	0.0558925	0.0832074	0.671725	0.501759	-0.107191	0.218976	3.01431	0.906525	10.0229	0.0718799
BTF3	2305.82	0.0724194	0.130454	0.555133	0.578803	0.913966	0.12841	0.422904	0.99999	-0.0168245	0.0887215	-0.189632	0.849597	-0.190715	0.157067	1.49302	0.565062	3.94492	0.418801
BTF3L4	502.443	0.342907	0.125642	2.72924	0.00634801	0.339192	0.011232	0.0441768	0.864464	0.208353	0.0658012	3.1664	0.00154337	0.0793851	0.337321	0.436847	0.105203	1.81398	0.254234
BTG1	1117.77	0.0776502	0.14017	0.553973	0.579597	0.913966	0.63036	0.981331	0.99999	0.0223704	0.0857648	0.260834	0.79422	-0.145725	0.190466	0.908467	0.364783	2.26248	0.836633
BTG2	1577.83	-0.0136594	0.158353	-0.0862592	0.93126	0.98861	0.156838	0.49459	0.99999	-0.0160915	0.112698	-0.142784	0.886461	-0.236976	0.204793	1.04908	0.529394	2.07892	0.890787
BTG3	220.819	0.14302	0.140324	1.01922	0.3081	0.829452	0.0797106	0.282705	0.99999	0.129237	0.116456	1.10976	0.267103	-0.0990111	0.357486	0.794253	0.245208	2.57267	0.700871
BTK	93.1757	-0.184476	0.210177	-0.87772	0.380096	0.858328	0.202567	0.595632	0.99999	-0.177152	0.167079	-1.06029	0.289014	-0.504621	0.150317	0.995128	0.48954	2.02288	0.989234
BTLA	30.0427	0.0451309	0.265103	0.170239	0.864822	0.975014	0.229908	0.648302	0.99999	-0.0424798	0.209046	-0.203208	0.838973	-0.452203	0.367243	0.619717	0.244193	1.57273	0.313933
BTN1A1	7.97542	-0.446156	0.323238	-1.38027	0.167504	0.745525	0.315512	0.780485	0.99999	-0.132194	0.161702	-0.817517	0.413633	-0.449125	0.184736	0.377138	0.0853574	1.66633	0.198313
BTN2A1	530.069	-0.202005	0.14897	-1.35601	0.175096	0.747134	0.209577	0.609665	0.99999	-0.071383	0.0570521	-1.25119	0.210865	-0.183203	0.0404371	0.185984	0.038544	0.897417	0.0361932
BTN2A2	177.067	-0.190878	0.147948	-1.29018	0.19699	0.767562	0.148421	0.474105	0.99999	-0.173465	0.100419	-1.72742	0.0840926	-0.370282	0.023352	0.593129	0.190136	1.85027	0.368182
BTN3A1	782.995	-0.129701	0.157538	-0.823303	0.410336	0.865844	0.158491	0.498541	0.99999	-0.108633	0.109102	-0.995697	0.319397	-0.322469	0.105204	0.921858	0.342028	2.48466	0.872222
BTN3A2	707.577	-0.199241	0.143113	-1.39219	0.163864	0.742936	0.0658448	0.238489	0.99999	-0.178553	0.11976	-1.49092	0.135982	-0.413277	0.0561721	1.09786	0.542074	2.22348	0.795411
BTN3A3	381.776	-0.119532	0.148217	-0.806464	0.419975	0.867932	0.448132	0.907244	0.99999	-0.107008	0.114053	-0.938234	0.348124	-0.330548	0.116531	1.61646	0.698554	3.7405	0.261907
BTNL3	196.304	-0.190929	0.306187	-0.62357	0.53291	0.9055	0.431687	0.895684	0.99999	-0.125398	0.238494	-0.525789	0.599035	-0.592838	0.342043	1.28104	0.862214	1.90333	0.220172
BTNL8	129.422	-0.340287	0.31705	-1.07329	0.283141	0.818484	0.28687	0.741373	0.99999	-0.248735	0.244529	-1.0172	0.309057	-0.728003	0.230532	1.64286	1.0394	2.59666	0.0335507
BTNL9	226.539	-0.254487	0.266056	-0.956516	0.338812	0.842143	0.0910944	0.317543	0.99999	-0.408142	0.283058	-1.4419	0.14933	-0.962924	0.146641	0.961891	0.645532	1.43329	0.848571
BTRC	357.914	0.026564	0.11983	0.22168	0.824563	0.968919	0.326923	0.794761	0.99999	0.0411911	0.0575533	0.715704	0.474174	-0.0716113	0.153994	1.37171	0.270065	6.96712	0.703078
BUB1	475.415	-0.0687686	0.164702	-0.417533	0.676289	0.937207	0.284664	0.738157	0.99999	0.00218362	0.0995655	0.0219315	0.982503	-0.192961	0.197328	0.848862	0.392236	1.83707	0.677418
BUB1B	408.314	-0.0043164	0.17348	-0.0248813	0.98015	0.995667	0.162244	0.507427	0.99999	0.0216823	0.102699	0.211125	0.83279	-0.179604	0.222969	0.685871	0.316155	1.48794	0.339951
BUB3	1244.25	0.12891	0.129341	0.996668	0.318926	0.832011	0.221176	0.632077	0.99999	0.0810853	0.0741266	1.09388	0.27401	-0.0642002	0.226371	0.619372	0.1992	1.92582	0.407852
BUD13	247.204	-0.0729639	0.121044	-0.602787	0.54665	0.908375	0.326904	0.794738	0.99999	-0.023482	0.055015	-0.42683	0.669503	-0.131309	0.0843453	1.85188	0.420479	8.15606	0.415287
BUD23	806.617	-0.0216749	0.139449	-0.155433	0.87648	0.977774	0.560998	0.962858	0.99999	0.0119672	0.0775454	0.154325	0.877353	-0.140019	0.163953	1.73175	0.504488	5.94454	0.382854
BUD31	290.034	0.00168058	0.126597	0.013275	0.989408	0.998127	0.387622	0.85937	0.99999	0.019741	0.0720235	0.27409	0.784015	-0.121423	0.160904	1.60969	0.415293	6.23924	0.491027
BVES	40.5168	-0.247504	0.19497	-1.26945	0.204282	0.772915	0.217012	0.624145	0.99999	-0.200523	0.130999	-1.53073	0.125837	-0.457276	0.0562294	1.18487	0.527901	2.65945	0.680895
BYSL	237.88	-0.010203	0.161171	-0.0633056	0.949523	0.991899	0.0579894	0.21255	0.99999	0.185764	0.18934	0.981114	0.326537	-0.185335	0.556863	0.145018	0.0382049	0.550455	0.0045513
BZW1	1913.29	0.0673369	0.115791	0.581539	0.560877	0.910287	0.0864289	0.303422	0.99999	-0.0286525	0.0973281	-0.294391	0.768459	-0.219412	0.162107	0.858734	0.185157	3.98269	0.845743
BZW2	1046.62	0.313491	0.162556	1.92851	0.0537921	0.601481	0.102389	0.350839	0.99999	0.16678	0.100294	1.66291	0.0963305	-0.0297927	0.363352	0.987533	0.390382	2.49812	0.978864
C10orf143	29.306	0.263861	0.168822	1.56295	0.118063	0.692339	0.192597	0.575026	0.99999	0.138706	0.114381	1.21267	0.225256	-0.0854761	0.362888	1.19848	0.321581	4.46656	0.787357
C10orf55	101.678	-0.368009	0.219965	-1.67304	0.09432	0.666945	#N/A	#N/A	#N/A	-0.282171	0.141913	-1.98834	0.0467745	-0.560316	-0.00402638	0.705704	0.168976	2.94727	0.632704
C10orf88	160.706	-0.114653	0.164225	-0.698145	0.485087	0.891495	0.713054	0.99322	0.99999	-0.00482303	0.0749747	-0.0643287	0.948708	-0.151771	0.142125	0.840521	0.118916	5.94096	0.86177
C10orf88B	27.6567	-0.00699495	0.264242	-0.0264717	0.978881	0.995667	0.37828	0.85059	0.99999	-0.0182308	0.163817	-0.111288	0.911388	-0.339307	0.302845	#N/A	#N/A	#N/A	#N/A
C10orf95	32.8452	-0.126185	0.178267	-0.707839	0.479045	0.889592	0.40297	0.872947	0.99999	-0.0667263	0.0988205	-0.675228	0.499531	-0.260411	0.126958	1.39522	0.168541	11.5499	0.757444
C10orf95-AS1	153.68	0.195482	0.163664	1.19441	0.232317	0.786197	0.168063	0.520971	0.99999	0.0882017	0.0850196	1.03743	0.299536	-0.0784336	0.254837	#N/A	#N/A	#N/A	#N/A
C11orf21	35.4801	0.613758	0.247297	2.48187	0.0130695	0.419763	#N/A	#N/A	#N/A	0.246959	0.368112	0.67088	0.502297	-0.474527	0.968445	0.878227	0.365731	2.10888	0.771415
C11orf24	411.373	-0.110959	0.122232	-0.90777	0.364	0.850713	0.157911	0.497159	0.99999	-0.0875246	0.0803993	-1.08862	0.27632	-0.245104	0.0700552	3.62201	0.977374	13.4226	0.0541392
C11orf42	120.961	0.154234	0.24044	0.641466	0.52122	0.904088	0.0616521	0.224725	0.99999	-0.264562	0.302003	-0.876025	0.381016	-0.856478	0.327353	0.245571	0.0378478	1.59337	0.1411
C11orf54	533.737	0.047914	0.134264	0.356865	0.721193	0.947093	0.246669	0.677935	0.99999	0.038203	0.0824093	0.463576	0.642951	-0.123316	0.199722	1.6977	0.695342	4.14499	0.245178
C11orf58	1317.35	0.0550924	0.118692	0.464162	0.642532	0.927093	0.417963	0.885237	0.99999	0.0509799	0.0568208	0.897204	0.36961	-0.0603869	0.162347	0.654618	0.121333	3.53182	0.622229
C11orf65	55.2318	-0.000988911	0.182303	-0.00542456	0.995672	0.999179	0.143951	0.462976	0.99999	0.0464299	0.113483	0.409134	0.682441	-0.175993	0.268853	0.868629	0.158817	4.75084	0.870947
C11orf68	209.045	-0.178104	0.120618	-1.47659	0.139785	0.715653	0.167003	0.518526	0.99999	-0.0882012	0.0700708	-1.25874	0.208123	-0.225537	0.0491351	1.79544	0.417754	7.71646	0.43147
C11orf71	89.6193	0.135695	0.150781	0.899952	0.368146	0.853253	0.228275	0.645309	0.99999	0.087347	0.0925649	0.94363	0.345359	-0.0940768	0.268771	2.91407	1.19349	7.11508	0.0188576
C11orf86	24.8368	-1.02363	0.322389	-3.17515	0.00149761	0.18272	2.66e-05	0.000106262	0.0833629	-0.766213	0.618019	-1.23979	0.215054	-1.97751	0.445083	1.00242	0.455753	2.2048	0.995205
C11orf96	287.61	-0.395692	0.201137	-1.96727	0.0491517	0.592418	0.00467279	0.0185606	0.684865	-0.25928	0.272241	-0.952394	0.340897	-0.792862	0.274302	0.754405	0.487523	1.16738	0.205805
C12orf4	300.74	-0.0761592	0.132215	-0.576023	0.5646	0.911805	#N/A	#N/A	#N/A	-0.0129294	0.0968099	-0.133555	0.893754	-0.202673	0.176814	1.97475	1.03736	3.75919	0.0382995
C12orf43	254.074	-0.266708	0.127264	-2.09571	0.0361081	0.544711	0.0826274	0.291756	0.99999	-0.105215	0.0593531	-1.7727	0.0762789	-0.221545	0.0111149	1.43126	0.276557	7.4072	0.669017
C12orf56	13.7402	0.851229	0.430291	1.97827	0.0478988	0.592418	0.0100787	0.0397094	0.843903	0.866287	0.718254	1.2061	0.227778	-0.541465	2.27404	1.81812	0.783346	4.21981	0.164055
C12orf57	208.495	-0.135988	0.140018	-0.971218	0.33144	0.841564	0.303533	0.764711	0.99999	-0.103547	0.0940846	-1.10058	0.271081	-0.28795	0.0808551	1.34963	0.566142	3.21741	0.498754
C12orf60	95.448	0.486333	0.189329	2.56872	0.0102074	0.395681	0.0702913	0.252885	0.99999	0.273119	0.146577	1.86332	0.0624178	-0.0141664	0.560405	0.600636	0.0748457	4.8201	0.6314
C12orf75	544.917	0.127512	0.141063	0.903941	0.366027	0.851998	0.269699	0.715549	0.99999	0.0431587	0.106052	0.406956	0.68404	-0.1647	0.251018	1.17339	0.577901	2.38249	0.658136
C12orf76	93.3395	-0.000314783	0.136757	-0.00230177	0.998163	0.999463	0.106327	0.362156	0.99999	-0.0672068	0.116146	-0.578641	0.562831	-0.294849	0.160435	0.623729	0.137186	2.83585	0.541246
C14orf119	393.818	0.090394	0.123573	0.731504	0.464471	0.883867	0.312416	0.776487	0.99999	0.0609223	0.0688156	0.885298	0.375996	-0.0739538	0.195798	4.90868	1.29499	18.6065	0.0192739
C14orf132	135.407	0.00348634	0.172603	0.0201986	0.983885	0.997096	0.248501	0.681057	0.99999	0.00518198	0.136596	0.0379366	0.969738	-0.262541	0.272905	1.1295	0.621233	2.05359	0.689724
C14orf28	63.8169	0.16748	0.13024	1.28593	0.198466	0.769768	0.12062	0.401994	0.99999	0.118995	0.0931557	1.27738	0.201468	-0.0635866	0.301577	8.48502	2.07864	34.6359	0.00288675
C14orf93	197.089	-0.0528464	0.129915	-0.406777	0.684172	0.937691	0.726976	0.994443	0.99999	-0.00806576	0.063732	-0.126557	0.899291	-0.132978	0.116847	3.13397	0.903271	10.8735	0.0719104
C15orf39	692.598	-0.25679	0.128989	-1.99079	0.0465037	0.587933	0.0787755	0.279785	0.99999	-0.157257	0.0757245	-2.0767	0.0378293	-0.305674	-0.00883971	0.415062	0.175183	0.98341	0.0457193
C15orf40	335.606	0.121704	0.117916	1.03213	0.302012	0.826277	0.124031	0.411218	0.99999	-0.0225235	0.109015	-0.206609	0.836315	-0.236189	0.191142	0.635062	0.219275	1.83926	0.402685
C15orf48	497.498	-0.207069	0.198307	-1.04418	0.296401	0.822517	0.0194565	0.0755838	0.917051	-0.310327	0.255169	-1.21616	0.223923	-0.810448	0.189795	1.57612	0.846638	2.93414	0.151315
C15orf61	65.0068	0.0919836	0.138956	0.661961	0.507996	0.899166	0.273627	0.721619	0.99999	0.0852422	0.0856701	0.995005	0.319734	-0.0826681	0.253153	0.285451	0.0400013	2.03699	0.211164
C15orf62	110.672	-0.152333	0.179738	-0.847528	0.396701	0.862057	0.0382723	0.144523	0.99999	-0.165038	0.0901231	-1.83125	0.0670627	-0.341676	0.0115998	0.570769	0.17916	1.81836	0.34285
C16orf46	32.9244	0.202585	0.176853	1.1455	0.252002	0.800994	0.104785	0.357743	0.99999	0.144895	0.103238	1.40351	0.160464	-0.0574469	0.347238	#N/A	#N/A	#N/A	#N/A
C16orf54	63.0417	0.0772926	0.249104	0.310283	0.756346	0.95501	0.0291854	0.11173	0.979524	-0.291458	0.420869	-0.692515	0.488614	-1.11634	0.53343	1.60854	1.06731	2.42424	0.0231337
C16orf74	28.4172	-0.256954	0.217246	-1.18278	0.236896	0.790491	0.164667	0.513102	0.99999	-0.257255	0.178287	-1.44293	0.149041	-0.606692	0.0921813	0.277894	0.0653858	1.18107	0.0828232
C16orf86	27.1265	-0.121388	0.157946	-0.768544	0.442164	0.875085	0.482269	0.928151	0.99999	-0.0552919	0.0989391	-0.558847	0.576266	-0.249209	0.138625	1.83652	0.338668	9.95901	0.480984
C16orf87	156.193	0.133788	0.139207	0.961078	0.336513	0.842143	0.181184	0.550485	0.99999	0.0952921	0.0596213	1.59829	0.109978	-0.0215634	0.212148	0.501872	0.0927658	2.71517	0.423503
C16orf89	9.76273	-0.0724978	0.309739	-0.234061	0.814937	0.96681	0.385356	0.857277	0.99999	0.103838	0.193675	0.536144	0.591859	-0.275758	0.483434	1.66962	0.81767	3.40924	0.159334
C16orf95	24.9774	0.177946	0.169652	1.04889	0.29423	0.821523	0.201505	0.593474	0.99999	0.104562	0.0949297	1.10147	0.270694	-0.0814969	0.290621	1.69315	0.409734	6.99662	0.466965
C16orf95-DT	9.53861	0.298798	0.208935	1.4301	0.152688	0.734412	0.213547	0.617448	0.99999	0.113803	0.130228	0.873875	0.382186	-0.141439	0.369045	#N/A	#N/A	#N/A	#N/A
C16orf96	5.56085	-0.31662	0.267577	-1.18328	0.236697	0.790129	0.34668	0.817819	0.99999	-0.124224	0.181167	-0.685685	0.492912	-0.479306	0.230858	1.09487	0.117043	10.2419	0.936672
C17orf107	30.7191	-0.271025	0.222914	-1.21583	0.22405	0.783281	0.0157492	0.0615241	0.899296	-0.271119	0.323979	-0.836839	0.402683	-0.906107	0.363869	1.2354	0.320833	4.75707	0.758604
C17orf113	53.8574	-0.203215	0.184723	-1.10011	0.271284	0.814569	0.23333	0.654512	0.99999	-0.128391	0.148532	-0.8644	0.387368	-0.419509	0.162726	1.55101	0.491086	4.89859	0.454456
C17orf49	70.7319	-0.167509	0.122162	-1.3712	0.170312	0.746765	0.0589616	0.215795	0.99999	-0.141837	0.0834377	-1.69991	0.0891472	-0.305372	0.021698	0.362864	0.0351727	3.74354	0.39457
C17orf58	81.6019	0.0314418	0.132702	0.236935	0.812707	0.96681	0.381609	0.853765	0.99999	-0.0182526	0.111261	-0.164052	0.86969	-0.23632	0.199815	0.864887	0.18628	4.01563	0.852994
C17orf67	47.8036	-0.0797256	0.163958	-0.486255	0.626786	0.9246	0.0968997	0.334813	0.99999	-0.180293	0.205171	-0.878746	0.379539	-0.582421	0.221835	0.526613	0.114252	2.42728	0.410765
C17orf75	183.221	0.299142	0.142301	2.10218	0.0355378	0.54324	0.02117	0.0820288	0.937039	0.160463	0.0767231	2.09145	0.0364876	0.0100881	0.310837	1.43458	0.427818	4.81053	0.558831
C17orf80	258.196	-0.00263434	0.112405	-0.0234361	0.981302	0.995868	0.205163	0.600872	0.99999	0.00417373	0.0714014	0.0584545	0.953387	-0.13577	0.144118	0.54211	0.136873	2.14712	0.383277
C17orf99	9.91245	-0.3192	0.323661	-0.986217	0.324027	0.836669	0.139428	0.451534	0.99999	-0.314785	0.26874	-1.17134	0.241464	-0.841505	0.211936	0.590274	0.185387	1.87944	0.372314
C18orf21	98.077	0.263301	0.142891	1.84267	0.0653769	0.622421	0.158935	0.499598	0.99999	0.119925	0.0771418	1.55461	0.12004	-0.0312701	0.27112	2.49701	0.922404	6.75957	0.0717035
C18orf32	148.32	0.067634	0.131075	0.515994	0.605859	0.920513	0.354193	0.826055	0.99999	0.0514179	0.0738234	0.696498	0.486117	-0.0932734	0.196109	0.608295	0.213339	1.73444	0.352442
C18orf54	107.742	0.141564	0.177879	0.795846	0.426121	0.870269	0.345401	0.816387	0.99999	0.0869753	0.0954945	0.910789	0.362407	-0.10019	0.274141	0.661972	0.170808	2.5655	0.550606
C19orf12	366.731	0.0386742	0.114744	0.337049	0.73608	0.950248	0.122893	0.408152	0.99999	0.0783414	0.100493	0.779571	0.435644	-0.118621	0.275304	0.514234	0.118806	2.22579	0.373645
C19orf18	12.6097	0.139392	0.241754	0.576584	0.564221	0.911805	0.693533	0.991179	0.99999	0.0430432	0.179516	0.239773	0.810506	-0.308802	0.394889	0.73554	0.188758	2.86621	0.658053
C19orf25	308.426	-0.0809407	0.124727	-0.648944	0.516374	0.902082	0.168095	0.521045	0.99999	-0.0254153	0.0786763	-0.323037	0.746667	-0.179618	0.128787	0.662323	0.176782	2.48142	0.540959
C19orf33	131.497	0.0461967	0.163261	0.282962	0.777206	0.959335	0.139745	0.452344	0.99999	0.161063	0.203758	0.790463	0.429257	-0.238295	0.560422	#N/A	#N/A	#N/A	#N/A
C19orf38	19.3599	-0.1541	0.192346	-0.801161	0.423039	0.869	0.0629688	0.229068	0.99999	-0.135947	0.15256	-0.891108	0.372871	-0.434959	0.163064	0.818415	0.266276	2.51545	0.726503
C19orf44	193.228	0.0741777	0.126174	0.5879	0.556599	0.909585	0.308847	0.771809	0.99999	0.062801	0.0567202	1.10721	0.268204	-0.0483686	0.173971	0.68424	0.228055	2.05294	0.498482
C19orf47	247.944	0.0263227	0.132256	0.199028	0.842241	0.971519	0.115566	0.388125	0.99999	0.0714666	0.0652031	1.09606	0.273052	-0.0563291	0.199262	1.2778	0.229319	7.12015	0.779705
C19orf48P	815.691	0.116403	0.174411	0.667406	0.504513	0.89831	0.351047	0.822641	0.99999	0.0387941	0.105949	0.366158	0.714247	-0.168862	0.24645	1.06185	0.467361	2.41253	0.886033
C19orf53	413.751	0.171866	0.138137	1.24417	0.213438	0.778008	0.0828748	0.29252	0.99999	0.149033	0.0969415	1.53735	0.124209	-0.0409692	0.339035	0.472749	0.104173	2.14538	0.331633
C19orf73	15.7352	0.239776	0.178576	1.34271	0.179367	0.75078	0.165753	0.515629	0.99999	0.136089	0.106954	1.2724	0.20323	-0.0735374	0.345715	1.87784	0.315815	11.1656	0.488454
C19orf81	3.77533	-1.02712	0.43703	-2.35023	0.0187617	0.456525	#N/A	#N/A	#N/A	-0.86758	0.385345	-2.25144	0.024358	-1.62284	-0.112317	1.62725	0.184127	14.3811	0.661427
C1D	118.547	0.0767501	0.122676	0.625634	0.531555	0.9055	0.089534	0.312845	0.99999	-0.0826087	0.156856	-0.526652	0.598435	-0.390041	0.224824	2.87183	0.31396	26.269	0.350231
C1GALT1	984.428	0.169029	0.170571	0.990963	0.321703	0.83586	0.156127	0.492883	0.99999	0.13133	0.09929	1.32269	0.185938	-0.0632747	0.325935	1.12821	0.442126	2.87894	0.800745
C1GALT1C1	275.472	0.350428	0.15575	2.24993	0.0244532	0.491577	0.035162	0.133402	0.996615	0.208921	0.0913282	2.28759	0.0221614	0.0299215	0.387921	2.04481	0.611934	6.83283	0.245205
C1GALT1C1L	7.21218	-0.1981	0.347926	-0.569373	0.569103	0.911805	0.446743	0.906307	0.99999	-0.0774251	0.175233	-0.44184	0.658605	-0.420876	0.266026	1.07947	0.263804	4.41716	0.915283
C1orf105	21.4427	0.326127	0.238775	1.36583	0.171992	0.747134	0.0243198	0.0937876	0.965048	0.193059	0.151869	1.27122	0.203649	-0.104598	0.490716	1.38678	0.174319	11.0325	0.7573
C1orf115	223.624	-0.299059	0.172405	-1.73463	0.0828064	0.651551	0.0419276	0.157454	0.99999	-0.306406	0.152723	-2.00629	0.0448258	-0.605738	-0.0070744	0.840539	0.422314	1.67294	0.620843
C1orf116	596.982	0.118354	0.168725	0.70146	0.483016	0.890429	0.395606	0.866562	0.99999	0.0709521	0.110995	0.639236	0.522669	-0.146594	0.288498	1.16513	0.603283	2.25024	0.649038
C1orf122	185.734	0.0446552	0.128002	0.348863	0.727192	0.948784	0.32023	0.786475	0.99999	0.0491718	0.0988417	0.49748	0.61885	-0.144554	0.242898	1.29437	0.349439	4.79452	0.699344
C1orf127	12.2868	-0.343788	0.253497	-1.35618	0.175041	0.747134	0.26049	0.700927	0.99999	-0.281371	0.205994	-1.36592	0.171964	-0.685111	0.122369	2.51544	0.686552	9.21626	0.163824
C1orf131	168.32	-0.00592204	0.139167	-0.0425533	0.966058	0.99374	0.266966	0.711267	0.99999	0.0221645	0.0777401	0.28511	0.77556	-0.130203	0.174532	0.733946	0.245398	2.19511	0.580004
C1orf159	250.27	-0.173904	0.180968	-0.960966	0.336569	0.842143	0.394653	0.865718	0.99999	-0.0701702	0.0956104	-0.733918	0.462998	-0.257563	0.117223	0.7278	0.200208	2.64571	0.629456
C1orf162	128.685	0.12187	0.138812	0.87795	0.379971	0.858328	#N/A	#N/A	#N/A	0.100417	0.0843615	1.19032	0.23392	-0.0649282	0.265763	0.969799	0.473405	1.98669	0.933205
C1orf174	306.737	0.0468041	0.123224	0.379828	0.704073	0.943495	0.427608	0.892657	0.99999	0.0399604	0.064115	0.62326	0.533113	-0.0857028	0.165624	1.4075	0.286098	6.92439	0.674125
C1orf198	625.316	0.160676	0.121338	1.3242	0.185436	0.760014	0.253727	0.689837	0.99999	0.083555	0.0722919	1.1558	0.247763	-0.0581345	0.225244	0.608532	0.191327	1.93549	0.400139
C1orf21	618.86	0.241181	0.165574	1.45663	0.145217	0.72504	0.015657	0.0611723	0.899296	-0.0518972	0.250074	-0.207527	0.835598	-0.542033	0.438239	1.2807	0.695461	2.35841	0.427101
C1orf210	136.532	-0.0692255	0.183829	-0.376575	0.706489	0.944161	0.241334	0.668714	0.99999	-0.0650131	0.138567	-0.469181	0.638941	-0.3366	0.206574	3.35479	1.35258	8.32086	0.00901192
C1orf216	141.723	0.0611265	0.131043	0.466463	0.640884	0.927093	0.471875	0.922206	0.99999	0.0250904	0.0842749	0.297721	0.765916	-0.140085	0.190266	0.667437	0.226477	1.96697	0.463443
C1orf220	35.6371	-0.265743	0.255476	-1.04019	0.298253	0.824361	0.390217	0.861738	0.99999	-0.104993	0.104616	-1.00361	0.315568	-0.310037	0.10005	1.09327	0.321148	3.72175	0.886553
C1orf226	251.61	0.136437	0.149433	0.913033	0.361225	0.849493	0.326686	0.794473	0.99999	0.0713993	0.100541	0.710154	0.477609	-0.125657	0.268455	2.59636	1.07367	6.27855	0.0341978
C1orf35	177.487	-0.0819652	0.14361	-0.570747	0.568171	0.911805	0.2995	0.759213	0.99999	-0.0388836	0.100522	-0.386817	0.698891	-0.235903	0.158136	0.90052	0.193057	4.20049	0.89391
C1orf43	1424.8	0.0665663	0.112816	0.590042	0.555163	0.909522	0.00188293	0.00751049	0.551658	-0.0796989	0.161303	-0.494094	0.62124	-0.395847	0.236449	0.854327	0.229912	3.17459	0.814141
C1orf50	124.633	0.0694932	0.126849	0.547843	0.5838	0.915241	0.210393	0.611274	0.99999	0.0562282	0.0624372	0.900557	0.367824	-0.0661464	0.178603	0.51851	0.061659	4.3603	0.545476
C1orf52	398.775	0.243837	0.132195	1.84452	0.0651068	0.621217	0.0419453	0.157517	0.99999	0.0964725	0.0953528	1.01174	0.311661	-0.0904155	0.283361	0.265043	0.0460623	1.52505	0.136943
C1orf53	12.4635	-0.00709609	0.18995	-0.0373577	0.9702	0.994637	0.546542	0.957719	0.99999	-0.00726348	0.144079	-0.0504132	0.959793	-0.289653	0.275126	6.4631	0.994169	42.0167	0.05072
C1orf54	56.7925	-0.102879	0.134729	-0.763595	0.445109	0.877207	0.271306	0.718045	0.99999	-0.0815408	0.0988292	-0.825068	0.409333	-0.275242	0.112161	1.29079	0.252467	6.59943	0.759148
C1orf56	109.256	-0.0264816	0.123184	-0.214976	0.829786	0.969844	0.353678	0.825499	0.99999	-0.0452801	0.0877859	-0.515802	0.605993	-0.217337	0.126777	4.42053	0.811103	24.092	0.0858031
C1orf74	122.441	0.199291	0.135401	1.47185	0.14106	0.718141	0.0805828	0.285421	0.99999	0.00973495	0.153676	0.0633471	0.94949	-0.291465	0.310935	0.737848	0.102476	5.31267	0.762775
C1QA	373.5	-0.148587	0.170373	-0.872129	0.383138	0.858328	0.367897	0.840356	0.99999	-0.145958	0.15936	-0.915898	0.35972	-0.458299	0.166383	1.71901	0.92999	3.17747	0.0839167
C1QB	429.908	-0.0835346	0.180019	-0.464033	0.642624	0.927093	0.528962	0.950771	0.99999	-0.0983287	0.158357	-0.62093	0.534646	-0.408703	0.212046	1.41583	0.796371	2.51715	0.236254
C1QBP	728.814	-0.0469179	0.154252	-0.304165	0.761002	0.955696	0.0610036	0.22258	0.99999	0.0792422	0.150051	0.5281	0.59743	-0.214853	0.373338	1.19214	0.449256	3.16346	0.724113
C1QC	485.689	-0.121042	0.173444	-0.697877	0.485254	0.891508	0.405915	0.875436	0.99999	-0.126191	0.146793	-0.859654	0.38998	-0.413899	0.161517	1.65225	0.872097	3.13031	0.123514
C1QL1	6.26894	-0.191326	0.231759	-0.825536	0.409068	0.865844	0.371475	0.84394	0.99999	-0.239341	0.208007	-1.15064	0.24988	-0.647027	0.168345	3.07353	0.718909	13.1402	0.129836
C1QL3	26.0794	-0.0690147	0.344788	-0.200165	0.841351	0.971519	0.264547	0.707436	0.99999	-0.123273	0.3191	-0.386314	0.699264	-0.748697	0.502151	0.955347	0.495252	1.84288	0.891606
C1QTNF1	342.184	-0.176041	0.180059	-0.977686	0.32823	0.838976	0.0707017	0.254203	0.99999	-0.148854	0.128826	-1.15547	0.2479	-0.401348	0.10364	0.932132	0.466854	1.86112	0.842095
C1QTNF12	34.2609	-0.167507	0.214178	-0.782091	0.434161	0.871948	0.642607	0.983685	0.99999	-0.0660992	0.196566	-0.336269	0.736668	-0.451362	0.319164	2.21346	0.833926	5.87513	0.11064
C1QTNF2	13.1585	-0.527576	0.220092	-2.39707	0.0165268	0.450926	0.00156971	0.00626408	0.534383	-0.389112	0.129653	-3.00117	0.00268944	-0.643228	-0.134996	2.02749	0.504515	8.1479	0.319282
C1QTNF3	156.518	0.385613	0.171624	2.24685	0.0246495	0.491577	0.0940611	0.32641	0.99999	0.201659	0.10443	1.93104	0.0534777	-0.00302015	0.406337	1.2326	0.758019	2.00431	0.399187
C1QTNF4	9.6029	0.284396	0.262765	1.08232	0.27911	0.815889	0.237775	0.662455	0.99999	0.185256	0.211694	0.875111	0.381514	-0.229657	0.600169	0.870862	0.158091	4.79724	0.873806
C1QTNF6	306.179	0.217377	0.176208	1.23363	0.217339	0.778099	0.206264	0.603078	0.99999	0.126385	0.0837924	1.50831	0.131475	-0.0378452	0.290615	1.20476	0.503496	2.88272	0.675604
C1QTNF7	24.7918	-0.250131	0.254417	-0.983154	0.325532	0.837478	0.133075	0.435159	0.99999	-0.152022	0.151716	-1.00202	0.316335	-0.449379	0.145335	1.66689	0.837592	3.31726	0.145607
C1QTNF9	7.67303	0.384191	0.25037	1.53449	0.124909	0.699228	0.300479	0.760557	0.99999	0.138584	0.153998	0.899906	0.368171	-0.163247	0.440414	0.663864	0.133054	3.31231	0.617386
C1QTNF9B	6.38551	-0.011266	0.287052	-0.0392473	0.968693	0.994637	0.239886	0.666178	0.99999	-0.113171	0.172495	-0.656083	0.511771	-0.451255	0.224913	0.298169	0.0565266	1.5728	0.153803
C1R	1317.37	-0.024445	0.184842	-0.132248	0.894788	0.98222	#N/A	#N/A	#N/A	-0.072719	0.138571	-0.524779	0.599737	-0.344313	0.198875	0.991442	0.594279	1.65403	0.973743
C1RL	529.385	-0.0162064	0.129307	-0.125333	0.90026	0.98297	0.457156	0.913164	0.99999	-0.00860326	0.0728962	-0.118021	0.906051	-0.151477	0.134271	1.35597	0.504149	3.64702	0.546354
C1RL-AS1	427.022	-0.260878	0.166074	-1.57085	0.116217	0.691809	0.132274	0.433069	0.99999	-0.147231	0.083008	-1.77369	0.0761138	-0.309924	0.0154619	#N/A	#N/A	#N/A	#N/A
C1S	1747.43	0.0383187	0.186282	0.205703	0.837023	0.971519	#N/A	#N/A	#N/A	-0.0210588	0.146319	-0.143924	0.88556	-0.307838	0.26572	1.00492	0.632666	1.59619	0.983423
C2	691.513	0.0458126	0.191871	0.238768	0.811286	0.96681	0.169549	0.524384	0.99999	0.0776446	0.148247	0.523752	0.600451	-0.212914	0.368203	1.08211	0.572953	2.04375	0.807812
C2-AS1	16.6556	0.104912	0.224151	0.468042	0.639754	0.927093	0.536603	0.953888	0.99999	0.0538108	0.139209	0.386546	0.699092	-0.219035	0.326656	#N/A	#N/A	#N/A	#N/A
C20orf202	7.14656	-0.517758	0.244587	-2.11687	0.034271	0.539278	0.00314685	0.0125281	0.612531	-0.098063	0.386232	-0.253897	0.799576	-0.855064	0.658938	0.432995	0.0645873	2.90281	0.388568
C20orf204	80.9782	0.147207	0.260259	0.565618	0.571654	0.912622	0.000630303	0.00251883	0.386035	0.862885	0.591607	1.45854	0.144691	-0.296644	2.02241	0.281002	0.0676135	1.16785	0.0807271
C20orf96	155.331	-0.183388	0.187282	-0.979208	0.327477	0.838661	0.445167	0.905234	0.99999	-0.0829192	0.119374	-0.694616	0.487296	-0.316888	0.15105	0.645074	0.264741	1.5718	0.334663
C21orf58	254.827	0.123878	0.192147	0.644705	0.519118	0.903565	0.124649	0.412876	0.99999	0.0736227	0.0972881	0.756749	0.4492	-0.117059	0.264304	1.17246	0.533395	2.57721	0.692148
C21orf91	201.717	0.151442	0.111895	1.35343	0.175917	0.747846	0.285828	0.739857	0.99999	0.134714	0.0959552	1.40393	0.16034	-0.0533546	0.322783	0.565297	0.126917	2.51788	0.454221
C22orf15	58.1192	0.177863	0.237463	0.749014	0.453849	0.881864	0.451702	0.909621	0.99999	0.0395719	0.134131	0.295025	0.767975	-0.22332	0.302464	0.855556	0.0846366	8.64846	0.894849
C22orf23	70.7179	0.098681	0.198868	0.496215	0.619743	0.923609	0.358918	0.83109	0.99999	0.00199975	0.0816368	0.0244957	0.980457	-0.158006	0.162005	0.161558	0.0227252	1.14854	0.06852
C22orf39	218.598	0.0487583	0.124147	0.392746	0.694507	0.941443	0.498839	0.936917	0.99999	0.0280979	0.0623716	0.450492	0.652356	-0.0941482	0.150344	0.535095	0.159702	1.79289	0.310772
C22orf46P	193.487	-0.0179321	0.108186	-0.165753	0.868351	0.975424	0.335978	0.805584	0.99999	-0.00438464	0.0864256	-0.0507331	0.959538	-0.173776	0.165006	1.36745	0.38449	4.86336	0.628793
C2CD2	618.642	0.241418	0.146816	1.64437	0.100101	0.674821	0.0748287	0.267363	0.99999	0.152849	0.0784679	1.94792	0.0514247	-0.000945193	0.306643	0.578303	0.150301	2.2251	0.425683
C2CD2L	328.755	-0.0791268	0.148404	-0.533186	0.593905	0.916779	0.492932	0.93389	0.99999	-0.032507	0.0710167	-0.457737	0.647141	-0.171697	0.106683	1.89886	0.497233	7.25146	0.348259
C2CD3	683.67	-0.152734	0.113703	-1.34327	0.179186	0.75078	0.430419	0.89475	0.99999	-0.0431474	0.0524057	-0.823334	0.410318	-0.145861	0.0595658	0.60759	0.147644	2.50037	0.490006
C2CD4A	267.594	0.773871	0.291405	2.65566	0.00791541	0.358054	0.00866405	0.0342084	0.820063	0.632134	0.394605	1.60194	0.109169	-0.141278	1.40555	1.09252	0.759758	1.57104	0.633028
C2CD4B	86.4389	0.122407	0.274437	0.446032	0.655574	0.931329	0.069544	0.25048	0.99999	0.168712	0.376397	0.448229	0.653988	-0.569013	0.906436	0.980478	0.646052	1.48802	0.9262
C2CD4C	14.7467	-0.229755	0.308088	-0.745746	0.455821	0.882307	#N/A	#N/A	#N/A	0.15548	0.781107	0.19905	0.842223	-1.37546	1.68642	2.50985	0.937081	6.72231	0.0671479
C2CD4D	29.1377	0.218206	0.180926	1.20605	0.227798	0.785941	0.0959474	0.332003	0.99999	0.199543	0.17701	1.1273	0.259617	-0.14739	0.546477	1.21196	0.375085	3.91603	0.748017
C2CD5	912.767	0.0106592	0.119304	0.0893446	0.928808	0.988131	0.043739	0.163808	0.99999	-0.0160969	0.131349	-0.122551	0.902463	-0.273536	0.241342	1.66883	0.68375	4.07314	0.260626
C2orf15	57.8782	0.0533788	0.163422	0.326631	0.743947	0.951846	0.169169	0.523514	0.99999	0.0328087	0.0910878	0.360187	0.718707	-0.14572	0.211337	2.85443	0.567815	14.3494	0.203002
C2orf42	141.578	-0.0602459	0.107954	-0.558072	0.576795	0.913525	0.63017	0.981293	0.99999	0.0087456	0.0400539	0.218346	0.82716	-0.0697586	0.0872498	0.869559	0.126398	5.98218	0.887044
C2orf49	504.856	0.0866854	0.122323	0.708661	0.478535	0.8893	0.221997	0.633625	0.99999	0.0565069	0.0601981	0.938683	0.347893	-0.0614791	0.174493	0.312068	0.0473791	2.05547	0.225964
C2orf50	8.36969	-0.157669	0.262223	-0.601279	0.547654	0.908427	0.247307	0.679024	0.99999	-0.123062	0.138463	-0.888771	0.374126	-0.394443	0.14832	2.20706	0.344071	14.1573	0.403802
C2orf66	16.0188	0.766415	0.389302	1.96869	0.0489889	0.592418	#N/A	#N/A	#N/A	0.576583	0.705824	0.816894	0.413989	-0.806806	1.95997	2.10732	0.621217	7.14854	0.231669
C2orf68	499.13	0.0134457	0.124888	0.107662	0.914264	0.985923	0.360606	0.832862	0.99999	-0.0201529	0.0795702	-0.253272	0.800058	-0.176108	0.135802	1.49623	0.381576	5.86696	0.563271
C2orf69	346.975	0.14331	0.125014	1.14635	0.251651	0.800982	0.185968	0.560898	0.99999	0.0812618	0.0677279	1.19983	0.230206	-0.0514825	0.214006	0.817606	0.204851	3.26325	0.775522
C2orf72	283.991	-0.218783	0.229445	-0.953529	0.340322	0.842366	0.00146735	0.0058565	0.515728	-0.6477	0.469764	-1.37878	0.167964	-1.56842	0.273021	1.342	0.823505	2.18695	0.23776
C2orf74-DT	22.0091	-0.0574946	0.193806	-0.296661	0.766726	0.956161	0.493862	0.934374	0.99999	-0.0144365	0.121527	-0.118792	0.90544	-0.252625	0.223752	#N/A	#N/A	#N/A	#N/A
C2orf76	69.8583	-0.0361994	0.123141	-0.293966	0.768784	0.9567	0.307427	0.769929	0.99999	0.000414005	0.0657441	0.00629723	0.994976	-0.128442	0.12927	0.498192	0.0699483	3.54827	0.486672
C2orf88	322.978	0.117685	0.239726	0.490912	0.623488	0.924348	0.112688	0.380123	0.99999	-0.0984188	0.406218	-0.242281	0.808562	-0.894591	0.697753	2.20672	1.1679	4.16952	0.0147666
C2orf92	64.9051	0.251368	0.157179	1.59925	0.109766	0.685469	0.242459	0.670676	0.99999	0.128734	0.0909865	1.41487	0.157107	-0.0495963	0.307064	0.569401	0.189601	1.70999	0.315494
C3	1795.51	0.00783641	0.240948	0.0325232	0.974055	0.995402	0.344926	0.815855	0.99999	-0.148434	0.220484	-0.67322	0.500807	-0.580574	0.283706	1.00667	0.740162	1.36913	0.966216
C3AR1	95.4047	-0.0985572	0.198422	-0.496705	0.619397	0.923609	#N/A	#N/A	#N/A	-0.35064	0.366709	-0.956179	0.338982	-1.06938	0.368097	1.38024	0.737703	2.58243	0.313354
C3orf18	69.8798	-0.0296846	0.161465	-0.183846	0.854135	0.97282	0.127122	0.419484	0.99999	-0.0734658	0.15106	-0.486336	0.626729	-0.369538	0.222606	0.895831	0.236211	3.39745	0.871511
C3orf20	20.5714	0.519138	0.275342	1.88543	0.0593718	0.613002	0.0459571	0.17154	0.99999	0.339876	0.164844	2.06181	0.0392262	0.016788	0.662964	3.86246	0.74072	20.1407	0.108767
C3orf33	54.4581	0.171393	0.179737	0.95358	0.340296	0.842366	0.173107	0.532483	0.99999	0.125796	0.0793839	1.58465	0.113045	-0.0297935	0.281386	8.27297	0.906207	75.5259	0.0611129
C3orf38	267.183	0.109713	0.114983	0.954167	0.339999	0.842143	0.234464	0.656551	0.99999	0.0680806	0.0535388	1.27161	0.203511	-0.0368536	0.173015	0.400214	0.060428	2.65061	0.342427
C3orf52	507.109	0.420035	0.17824	2.35658	0.0184442	0.454879	0.00276689	0.0110217	0.604231	-0.0288481	0.314532	-0.0917174	0.926923	-0.645319	0.587623	1.19777	0.651141	2.20331	0.561695
C3orf62	144.757	-0.0287906	0.147298	-0.195459	0.845034	0.971519	0.305346	0.767151	0.99999	-0.0326665	0.0818564	-0.399071	0.689841	-0.193102	0.127769	0.728447	0.213106	2.49001	0.613395
C3orf70	195.113	0.136999	0.21735	0.630315	0.528489	0.9055	0.254143	0.690528	0.99999	0.123578	0.162171	0.762025	0.446045	-0.194271	0.441428	1.49446	0.910458	2.45305	0.11207
C3orf80	31.0627	-0.300265	0.312698	-0.960241	0.336934	0.842143	0.0955064	0.330698	0.99999	-0.270315	0.299694	-0.901969	0.367073	-0.857704	0.317074	0.658749	0.314133	1.38142	0.269258
C3orf85	51.231	0.0587332	0.258062	0.227593	0.819963	0.967767	0.428143	0.893058	0.99999	0.0607968	0.227625	0.267092	0.789398	-0.385339	0.506933	0.759978	0.353577	1.6335	0.482043
C3orf86P	12.3228	-0.154835	0.239612	-0.646191	0.518155	0.90313	0.373668	0.846107	0.99999	-0.0638934	0.126152	-0.506479	0.612521	-0.311147	0.18336	1.01595	0.313502	3.29237	0.97895
C4A	307.666	-0.359533	0.188274	-1.90962	0.0561821	0.604558	0.0105899	0.0416913	0.853165	-0.291462	0.188969	-1.54238	0.122981	-0.661835	0.07891	0.91101	0.507416	1.63562	0.754935
C4B	270.727	-0.305883	0.171609	-1.78244	0.0746773	0.640804	0.0115972	0.0455881	0.870458	-0.233432	0.21418	-1.08989	0.275763	-0.653216	0.186353	1.04506	0.59215	1.84438	0.879136
C4BPA	58.8865	-0.198703	0.327385	-0.60694	0.543891	0.90799	#N/A	#N/A	#N/A	0.467137	0.576176	0.810754	0.417507	-0.662147	1.59642	1.14031	0.826326	1.57359	0.424273
C4BPB	89.5276	-0.218903	0.252509	-0.866911	0.385991	0.859209	0.184628	0.557999	0.99999	-0.169545	0.209945	-0.807568	0.419339	-0.581029	0.241939	1.25849	0.794786	1.99275	0.326849
C4orf19	360.608	0.00793475	0.170115	0.0466435	0.962797	0.993032	0.0300326	0.114826	0.982929	-0.153978	0.26799	-0.574564	0.565586	-0.679229	0.371274	1.84699	0.806396	4.23042	0.146762
C4orf3	684.171	0.087269	0.110425	0.7903	0.429353	0.870915	0.165943	0.51607	0.99999	0.0560287	0.0694979	0.806192	0.420132	-0.0801848	0.192242	2.26113	0.686534	7.44711	0.179746
C4orf33	162.031	0.00606189	0.159896	0.0379114	0.969758	0.994637	0.0643252	0.233522	0.99999	-0.15792	0.200695	-0.786864	0.431362	-0.551274	0.235435	3.61948	1.2323	10.631	0.0192868
C4orf36	26.2002	0.263599	0.236289	1.11558	0.264602	0.810118	0.0273366	0.104944	0.974349	-0.0593617	0.276632	-0.214587	0.830089	-0.60155	0.482827	0.0454448	0.00307161	0.672362	0.0245296
C4orf46	132.481	0.242042	0.148442	1.63054	0.102987	0.681338	0.09311	0.323577	0.99999	0.148585	0.0903786	1.64403	0.100169	-0.0285534	0.325724	1.72728	0.601346	4.96137	0.30999
C5	82.5321	0.194041	0.183401	1.05801	0.290049	0.821523	0.0304828	0.116468	0.983562	-0.218461	0.298195	-0.73261	0.463796	-0.802913	0.365991	0.959126	0.451656	2.03678	0.913512
C5AR1	149.47	-0.032739	0.196607	-0.16652	0.867747	0.975424	0.213562	0.617476	0.99999	-0.0345421	0.151507	-0.22799	0.819654	-0.331491	0.262406	0.841564	0.509528	1.38997	0.500461
C5AR2	37.4009	-0.295316	0.235705	-1.25291	0.210239	0.775143	0.243608	0.672668	0.99999	-0.176632	0.159435	-1.10786	0.267921	-0.489118	0.135854	0.640656	0.207057	1.98226	0.439735
C5orf15	407.91	-0.062369	0.146539	-0.425614	0.670389	0.935974	0.15123	0.481009	0.99999	-0.136068	0.137203	-0.991726	0.321331	-0.404981	0.132845	1.25352	0.274548	5.72322	0.770573
C5orf22	309.356	0.164134	0.128569	1.27663	0.201734	0.771218	0.221509	0.632705	0.99999	0.0813962	0.0878958	0.926053	0.354418	-0.0908764	0.253669	2.90372	0.689658	12.2257	0.146119
C5orf24	642.05	-0.0315127	0.118737	-0.2654	0.790702	0.961047	0.23063	0.64962	0.99999	-0.0860942	0.108915	-0.790471	0.429253	-0.299564	0.127375	0.477899	0.136177	1.67713	0.249033
C5orf34	100.103	0.0840233	0.207791	0.404365	0.685945	0.938259	0.404784	0.874484	0.99999	0.0593832	0.0971029	0.611549	0.540836	-0.130935	0.249701	1.25258	0.366387	4.28224	0.719542
C5orf46	5.77289	-0.314766	0.418778	-0.751632	0.452273	0.880631	#N/A	#N/A	#N/A	0.637711	0.403713	1.57961	0.114196	-0.153553	1.42897	1.60813	0.590873	4.37671	0.352379
C5orf52	27.5175	0.452546	0.240385	1.88258	0.0597567	0.614778	0.199695	0.589775	0.99999	0.297498	0.192906	1.54219	0.123027	-0.0805909	0.675587	2.82955	0.784354	10.2076	0.11208
C5orf58	45.1263	-0.167523	0.2344	-0.714686	0.474803	0.886831	#N/A	#N/A	#N/A	-0.193945	0.23862	-0.812776	0.416347	-0.661632	0.273742	0.502967	0.1363	1.85603	0.302253
C5orf63	241.681	-0.136131	0.206572	-0.659003	0.509894	0.899865	0.0385945	0.145669	0.99999	-0.190839	0.19239	-0.99194	0.321227	-0.567916	0.186238	0.748545	0.359454	1.55881	0.43902
C6	5.00439	0.506289	0.348959	1.45086	0.14682	0.726228	#N/A	#N/A	#N/A	0.528018	0.332751	1.58683	0.112552	-0.124162	1.1802	1.68819	0.664295	4.29022	0.271149
C6orf120	481.164	0.0698515	0.135845	0.514201	0.607112	0.920513	0.412186	0.880612	0.99999	0.0557717	0.0580626	0.960545	0.336781	-0.0580289	0.169572	0.718748	0.191827	2.69304	0.624123
C6orf132	893.705	-0.0949302	0.147783	-0.642361	0.520639	0.903905	0.120869	0.402669	0.99999	0.0383444	0.151867	0.252487	0.800665	-0.259309	0.335998	0.725533	0.263315	1.99912	0.534967
C6orf136	246.725	-0.251403	0.142984	-1.75826	0.0787029	0.649797	0.0599139	0.218965	0.99999	-0.0654441	0.10505	-0.622981	0.533297	-0.271338	0.14045	3.04636	0.779027	11.9127	0.109364
C6orf141	172.686	0.0414636	0.30754	0.134823	0.892752	0.98206	0.0135271	0.0530204	0.891448	0.244381	0.428076	0.570883	0.568079	-0.594632	1.08339	0.470307	0.262097	0.843921	0.0114444
C6orf15	10.2599	1.18936	0.51913	2.29107	0.0219594	0.4762	0.017613	0.0686126	0.904563	0.820616	0.6361	1.29007	0.197025	-0.426116	2.06735	0.717754	0.423641	1.21605	0.217651
C6orf163	44.1274	0.0620473	0.253185	0.245067	0.806405	0.965667	0.23959	0.665657	0.99999	0.12345	0.118404	1.04262	0.297125	-0.108617	0.355518	0.748225	0.264072	2.12003	0.58517
C6orf226	23.5577	0.133469	0.184847	0.722055	0.470261	0.884973	0.0811897	0.287305	0.99999	0.210339	0.184632	1.13923	0.254606	-0.151533	0.572211	2.76263	0.200961	37.9782	0.447288
C6orf47	377.127	-0.337263	0.135311	-2.49251	0.0126843	0.417042	0.0266617	0.102457	0.973285	-0.12468	0.0641229	-1.94439	0.0518489	-0.250358	0.000998883	1.93572	0.357207	10.4898	0.443663
C6orf52	6.9334	0.0497192	0.245816	0.202261	0.839712	0.971519	0.0194915	0.0757161	0.917051	-0.0601032	0.541145	-0.111067	0.911563	-1.12073	1.00052	0.285952	0.0325296	2.51367	0.258964
C6orf62	2269.99	0.107084	0.116002	0.923122	0.355944	0.848161	0.192202	0.574194	0.99999	0.0530212	0.0524478	1.01093	0.312049	-0.0497746	0.155817	0.323414	0.070874	1.47581	0.144992
C6orf89	1006.06	0.0453359	0.125342	0.361698	0.717578	0.94692	0.196633	0.583461	0.99999	0.0246263	0.0422908	0.582308	0.560359	-0.0582622	0.107515	1.07042	0.182034	6.29445	0.939985
C7	37.4436	-0.271911	0.317709	-0.855851	0.39208	0.860711	0.054849	0.201997	0.99999	-0.351219	0.361189	-0.972397	0.330853	-1.05914	0.356698	1.15329	0.909517	1.46239	0.239138
C7orf25	116.077	0.374881	0.144521	2.59397	0.00948757	0.387613	0.00118997	0.00475138	0.49446	0.0184871	0.228343	0.0809623	0.935472	-0.429056	0.466031	0.264992	0.0358272	1.95998	0.193318
C7orf50	658.044	0.00478482	0.157143	0.0304488	0.975709	0.995546	0.340629	0.810975	0.99999	0.0326475	0.0974938	0.334867	0.737725	-0.158437	0.223732	1.53393	0.592777	3.96935	0.3778
C8G	25.2901	0.325807	0.270084	1.20632	0.227695	0.785941	#N/A	#N/A	#N/A	-0.128511	0.936836	-0.137175	0.890892	-1.96467	1.70765	4.71827	0.973902	22.8586	0.0539652
C8orf33	887.799	0.30166	0.148896	2.02598	0.0427668	0.56758	0.0207808	0.0805677	0.930557	0.0989456	0.244929	0.403977	0.68623	-0.381106	0.578997	1.16487	0.579385	2.342	0.66845
C8orf34	12.5754	0.00740328	0.229397	0.0322728	0.974255	0.995402	0.26966	0.715488	0.99999	0.151804	0.303469	0.50023	0.616913	-0.442984	0.746593	0.611783	0.20974	1.78449	0.368308
C8orf48	4.23267	-0.191193	0.26025	-0.734653	0.462551	0.883867	0.549332	0.95875	0.99999	-0.0725792	0.185344	-0.391593	0.695359	-0.435846	0.290688	3.42169	0.667963	17.5279	0.139986
C8orf58	57.1045	-0.207175	0.163595	-1.26639	0.205374	0.773682	0.0931781	0.32378	0.99999	-0.144641	0.100583	-1.43802	0.150427	-0.341779	0.0524983	1.73254	0.460722	6.51516	0.416083
C8orf76	127.876	0.122692	0.141746	0.86558	0.38672	0.859209	0.206813	0.604177	0.99999	0.0474477	0.0777569	0.610206	0.541726	-0.104953	0.199848	0.559274	0.0867722	3.60469	0.541037
C8orf82	347.637	-0.00610585	0.159936	-0.0381769	0.969547	0.994637	0.040351	0.151895	0.99999	-0.0433074	0.249732	-0.173416	0.862324	-0.532772	0.446158	1.07728	0.354998	3.26912	0.895436
C8orf88	8.65983	-0.346636	0.212232	-1.63329	0.102408	0.68043	0.151886	0.482611	0.99999	-0.176758	0.116603	-1.5159	0.129545	-0.405295	0.0517791	1.46969	0.402651	5.36444	0.559966
C9orf152	532.364	0.0303117	0.191932	0.157929	0.874512	0.977038	0.0677599	0.244715	0.99999	-0.102347	0.223664	-0.457595	0.647243	-0.54072	0.336025	1.47271	0.802052	2.70415	0.21184
C9orf163	25.2137	-0.043359	0.214725	-0.201929	0.839973	0.971519	0.242083	0.670021	0.99999	-0.146184	0.224379	-0.651505	0.51472	-0.58596	0.293591	1.52727	0.399204	5.84299	0.536185
C9orf40	142.862	0.000132817	0.162537	0.000817147	0.999348	0.999463	0.395942	0.866858	0.99999	0.0282495	0.0977287	0.28906	0.772536	-0.163295	0.219794	1.50894	0.395664	5.7546	0.546924
C9orf43	16.8438	0.348137	0.219384	1.58689	0.112539	0.687912	0.209279	0.609075	0.99999	0.145711	0.108573	1.34206	0.179577	-0.0670878	0.35851	0.632154	0.0739962	5.40053	0.67519
C9orf50	81.9499	-0.00749049	0.247883	-0.0302178	0.975893	0.995546	0.789704	0.998044	0.99999	0.018987	0.174064	0.10908	0.913139	-0.322173	0.360147	0.280131	0.0622049	1.26153	0.097445
C9orf72	287.951	0.105518	0.141137	0.747629	0.454684	0.882186	0.264929	0.708044	0.99999	0.0742403	0.0903162	0.822005	0.411074	-0.102776	0.251257	0.799639	0.261471	2.44548	0.695028
C9orf78	440.594	0.0253532	0.108317	0.234064	0.814935	0.96681	0.0361756	0.137038	0.998749	-0.0434177	0.100221	-0.433218	0.664857	-0.239848	0.153013	0.96683	0.184042	5.07905	0.968208
C9orf85	161.759	0.144638	0.122783	1.178	0.238798	0.790813	0.112703	0.380166	0.99999	0.0825916	0.0613601	1.34601	0.178298	-0.037672	0.202855	2.13533	0.491392	9.279	0.311504
CA1	304.634	0.0955594	0.434901	0.219727	0.826084	0.968919	#N/A	#N/A	#N/A	0.135963	0.261725	0.519486	0.603422	-0.377009	0.648935	1.24847	1.03012	1.51311	0.0236647
CA11	34.7486	-0.350204	0.187679	-1.86597	0.0620453	0.617094	0.116961	0.391978	0.99999	-0.271158	0.134701	-2.01304	0.0441109	-0.535167	-0.00714877	2.19225	0.602416	7.97778	0.233662
CA12	971.566	-0.0811171	0.242069	-0.335098	0.737551	0.950389	0.272124	0.719309	0.99999	-0.0613662	0.201355	-0.304766	0.760544	-0.456015	0.333282	1.39258	0.883895	2.19402	0.153339
CA13	235.906	0.236249	0.2056	1.14907	0.250526	0.800656	0.114094	0.384044	0.99999	-0.00560945	0.270333	-0.0207502	0.983445	-0.535452	0.524233	0.381411	0.200481	0.725623	0.00331035
CA14	126.121	0.0529767	0.169777	0.312036	0.755013	0.95451	0.46075	0.915441	0.99999	0.0181797	0.0650722	0.279378	0.779955	-0.109359	0.145719	0.26589	0.0445637	1.58643	0.146065
CA2	390.833	-0.611624	0.312004	-1.96031	0.0499595	0.592418	#N/A	#N/A	#N/A	-0.241584	0.48148	-0.501752	0.615842	-1.18527	0.702101	1.21396	0.897535	1.64195	0.20826
CA3	27.1781	0.30243	0.278735	1.08501	0.277918	0.815889	0.156071	0.492749	0.99999	0.250293	0.234378	1.0679	0.285564	-0.20908	0.709666	0.256934	0.079736	0.827917	0.0228291
CA4	202.444	-0.232099	0.33222	-0.698629	0.484784	0.891318	0.197946	0.586177	0.99999	-0.202459	0.161075	-1.25693	0.208781	-0.51816	0.113242	1.20902	0.913515	1.60012	0.184378
CA5B	83.0877	0.301739	0.153167	1.97	0.0488388	0.592418	0.0587582	0.215117	0.99999	0.192211	0.0917476	2.095	0.0361708	0.0123894	0.372033	0.997786	0.403639	2.4665	0.996171
CA7	56.4827	0.189044	0.272756	0.693089	0.488254	0.892499	0.330519	0.799112	0.99999	0.093161	0.221083	0.421385	0.673474	-0.340154	0.526476	1.66885	0.757754	3.67541	0.203606
CA8	115.759	0.823976	0.304149	2.70912	0.00674616	0.344346	0.00216087	0.00861549	0.576984	0.686258	0.3643	1.88377	0.0595956	-0.0277561	1.40027	1.28218	0.898022	1.83069	0.171313
CA9	155.515	0.0383481	0.414713	0.092469	0.926325	0.988071	#N/A	#N/A	#N/A	0.0927482	0.353095	0.262672	0.792803	-0.599306	0.784802	1.36005	1.04768	1.76555	0.0208973
CAAP1	321.463	0.0226992	0.136732	0.166013	0.868147	0.975424	0.554612	0.960649	0.99999	-0.0128024	0.0839357	-0.152526	0.878772	-0.177313	0.151709	1.57729	0.52598	4.72993	0.416043
CAB39	1348.44	0.036062	0.111209	0.324272	0.745732	0.952859	0.0574365	0.210699	0.99999	-0.0337223	0.0985581	-0.342157	0.732233	-0.226893	0.159448	2.00963	0.308718	13.082	0.465238
CAB39L	271.136	-0.126697	0.183694	-0.689717	0.490372	0.893437	#N/A	#N/A	#N/A	-0.130678	0.14803	-0.882785	0.377352	-0.420811	0.159454	0.794969	0.4895	1.29106	0.353715
CABCOCO1	5.52313	0.0350785	0.263954	0.132896	0.894275	0.98222	0.0800243	0.283683	0.99999	0.43144	0.467839	0.922198	0.356425	-0.485507	1.34839	1.41957	0.170012	11.8532	0.746266
CABIN1	1926.09	-0.170301	0.128379	-1.32654	0.18466	0.758667	0.443	0.903745	0.99999	-0.042676	0.0619703	-0.688653	0.491042	-0.164136	0.0787835	0.723353	0.20136	2.59853	0.619639
CABLES1	219.967	-0.326866	0.179781	-1.81814	0.0690434	0.630106	0.0736384	0.263586	0.99999	-0.375526	0.234119	-1.60399	0.108715	-0.834391	0.0833394	1.52087	0.884405	2.61536	0.129556
CABLES2	329.993	-0.0690508	0.170409	-0.405206	0.685326	0.938012	0.466677	0.919098	0.99999	-0.0260725	0.108276	-0.240796	0.809713	-0.23829	0.186145	1.33474	0.615687	2.89355	0.464545
CABP1	34.4107	-0.103619	0.278489	-0.372074	0.709838	0.944615	0.369884	0.842354	0.99999	-0.193069	0.22257	-0.867451	0.385695	-0.629298	0.243161	1.8187	0.742847	4.45268	0.190446
CABP4	34.2924	0.318472	0.27014	1.17891	0.238432	0.790813	0.113562	0.382563	0.99999	0.207582	0.252009	0.823706	0.410107	-0.286348	0.701511	0.895651	0.36384	2.20479	0.810506
CABP7	20.3933	0.402676	0.186893	2.15459	0.0311943	0.521662	0.0282972	0.108474	0.976781	0.260844	0.096252	2.71002	0.00672801	0.0721939	0.449495	2.18234	0.894128	5.32654	0.0864993
CABYR	30.8307	-0.340558	0.227157	-1.49922	0.133817	0.708375	0.151229	0.481007	0.99999	-0.200085	0.145497	-1.37519	0.169073	-0.485254	0.085083	1.51802	0.389342	5.91867	0.547683
CACFD1	338.979	-0.155136	0.150094	-1.03359	0.301327	0.825636	0.198825	0.587989	0.99999	-0.130166	0.109659	-1.187	0.235227	-0.345094	0.0847625	4.32777	1.39221	13.4532	0.0113485
CACHD1	158.573	-0.449341	0.186585	-2.40824	0.0160296	0.445808	0.0571502	0.20974	0.99999	-0.250665	0.127147	-1.97145	0.0486719	-0.49987	-0.00146098	1.00427	0.546416	1.84579	0.989043
CACNA1A	37.2016	-0.109764	0.250079	-0.438918	0.660721	0.933177	0.142018	0.458107	0.99999	-0.234347	0.194199	-1.20673	0.227534	-0.614971	0.146277	1.85685	0.783051	4.40316	0.160071
CACNA1B	17.8737	-0.0810974	0.458588	-0.176842	0.859633	0.9736	#N/A	#N/A	#N/A	-0.35891	0.431671	-0.831444	0.405723	-1.20497	0.487149	1.49929	1.03445	2.17302	0.032451
CACNA1C	449.934	-0.056492	0.240249	-0.235139	0.814101	0.96681	0.215843	0.621895	0.99999	-0.033407	0.152437	-0.219153	0.826531	-0.332179	0.265365	0.833736	0.503528	1.38049	0.479722
CACNA1C-AS1	29.1998	-0.221233	0.249454	-0.886871	0.375148	0.856531	0.261275	0.702195	0.99999	-0.0902823	0.204335	-0.441835	0.658609	-0.490771	0.310207	#N/A	#N/A	#N/A	#N/A
CACNA1C-AS2	9.58474	0.317781	0.336373	0.944729	0.344797	0.845722	#N/A	#N/A	#N/A	0.736899	0.639259	1.15274	0.249017	-0.516026	1.98982	#N/A	#N/A	#N/A	#N/A
CACNA1D	639.787	-0.0499381	0.185107	-0.26978	0.78733	0.960572	0.28104	0.732811	0.99999	-0.0469991	0.140902	-0.33356	0.738712	-0.323161	0.229163	1.22284	0.700078	2.13595	0.479595
CACNA1E	57.7658	0.199774	0.389988	0.512256	NA	NA	#N/A	#N/A	#N/A	-0.138416	0.953443	-0.145175	0.884573	-2.00713	1.7303	1.76795	0.925212	3.3783	0.0845835
CACNA1F	21.2427	0.391603	0.26923	1.45453	0.1458	0.726107	0.0825327	0.291463	0.99999	0.274279	0.195717	1.40141	0.161093	-0.109319	0.657878	2.9454	0.954458	9.08934	0.0602594
CACNA1G	9.33369	-1.02362	0.291969	-3.50593	0.000455009	0.11621	0.00964431	0.0380227	0.841442	-0.629221	0.220248	-2.85688	0.00427829	-1.0609	-0.197544	1.79939	0.71402	4.53459	0.212881
CACNA1H	536.3	0.0868022	0.201615	0.430536	0.666806	0.935195	0.3641	0.836486	0.99999	0.0206218	0.131273	0.157092	0.875173	-0.236668	0.277911	0.728782	0.38863	1.36665	0.324015
CACNA1I	28.6437	-0.56121	0.35251	-1.59204	0.111375	0.686682	#N/A	#N/A	#N/A	-0.451593	0.258532	-1.74676	0.0806786	-0.958306	0.0551195	1.82505	0.808023	4.12219	0.147844
CACNA2D1	132.248	-0.161933	0.229069	-0.706918	0.479618	0.88975	0.27095	0.717493	0.99999	-0.152986	0.143624	-1.06518	0.286793	-0.434485	0.128512	0.810446	0.448846	1.46336	0.485734
CACNA2D2	96.8864	0.38229	0.239741	1.59459	0.110803	0.68603	0.0215866	0.0835906	0.944152	0.063021	0.270696	0.232811	0.815908	-0.467533	0.593575	1.28296	0.800212	2.05694	0.300872
CACNA2D3	15.766	0.363423	0.263433	1.37957	0.16772	0.745525	0.0777383	0.276536	0.99999	0.313625	0.186563	1.68107	0.0927493	-0.0520312	0.679282	0.797971	0.190789	3.3375	0.757225
CACNA2D4	88.658	-0.290882	0.170399	-1.70706	0.0878108	0.656819	0.0530655	0.195956	0.99999	-0.172014	0.0875507	-1.96473	0.049445	-0.34361	-0.000417627	0.994085	0.469055	2.1068	0.98765
CACNB1	154.423	-0.043544	0.147001	-0.296217	0.767065	0.956273	0.515868	0.945064	0.99999	-0.0242239	0.107297	-0.225764	0.821385	-0.234523	0.186075	0.593581	0.251895	1.39875	0.233013
CACNB2	270.844	0.398738	0.204113	1.95352	0.0507582	0.592418	0.0173204	0.0675022	0.903438	0.257943	0.225381	1.14448	0.252426	-0.183795	0.699682	1.58768	0.819654	3.07535	0.17056
CACNB3	468.014	0.0652251	0.152376	0.428055	0.668611	0.935551	0.122619	0.407412	0.99999	0.021135	0.124605	0.169617	0.865312	-0.223086	0.265356	0.64902	0.255613	1.64791	0.363197
CACNB4	45.0333	0.0462812	0.206483	0.22414	0.822648	0.968754	0.56093	0.962835	0.99999	-0.0394958	0.145754	-0.270976	0.786409	-0.325168	0.246176	0.440584	0.147912	1.31236	0.141062
CACNG4	33.5773	0.0229672	0.383054	0.0599581	0.952189	0.992341	#N/A	#N/A	#N/A	-0.30594	0.876585	-0.349013	0.72708	-2.02401	1.41214	0.992099	0.649945	1.51437	0.970675
CACNG8	52.3414	-0.469554	0.362485	-1.29537	0.195191	0.76566	0.0776452	0.276244	0.99999	-0.451236	0.360577	-1.25143	0.210778	-1.15795	0.255481	0.691173	0.365182	1.30817	0.256493
CACTIN	296.557	0.0646172	0.126375	0.511314	0.609131	0.920815	0.445097	0.905187	0.99999	0.0593962	0.0687673	0.863727	0.387738	-0.0753852	0.194178	0.243908	0.0305451	1.94766	0.183163
CACTIN-AS1	46.782	0.0700659	0.147862	0.473859	0.6356	0.926138	0.326604	0.794372	0.99999	0.0686609	0.0720743	0.95264	0.340772	-0.0726022	0.209924	#N/A	#N/A	#N/A	#N/A
CACUL1	1035.27	-0.0122161	0.106833	-0.114348	0.908962	0.984604	0.726447	0.9944	0.99999	0.0105973	0.0561621	0.188691	0.850335	-0.0994785	0.120673	0.467733	0.073468	2.97782	0.421069
CACYBP	701.132	0.088628	0.141385	0.626857	0.530753	0.9055	0.056915	0.208951	0.99999	0.000274174	0.156504	0.00175187	0.998602	-0.306468	0.307016	0.305545	0.102695	0.90908	0.0330634
CAD	1447.46	-0.189085	0.157979	-1.1969	0.231346	0.786157	0.393187	0.864412	0.99999	-0.0714216	0.0833811	-0.856569	0.391683	-0.234846	0.0920022	0.404003	0.0993903	1.64219	0.205262
CADM1	96.8284	-0.23398	0.194069	-1.20565	0.227951	0.785941	0.0626928	0.228159	0.99999	-0.126126	0.289392	-0.435833	0.662958	-0.693323	0.441071	1.32474	0.662493	2.64898	0.426389
CADM3	14.0446	-0.934076	0.350284	-2.66662	0.00766174	0.356827	0.0851882	0.299631	0.99999	-0.615634	0.259437	-2.37297	0.0176459	-1.12412	-0.107148	1.82191	1.08471	3.06014	0.0233723
CADM4	81.4081	-0.204398	0.229251	-0.891592	0.372612	0.855253	0.102004	0.349725	0.99999	-0.154381	0.134741	-1.14577	0.251891	-0.418468	0.109705	1.59548	0.582314	4.37147	0.36364
CADPS	446.835	0.169015	0.239793	0.704837	0.480911	0.890227	0.00990616	0.0390397	0.841689	0.199954	0.385928	0.518113	0.604379	-0.556451	0.956359	0.917958	0.631119	1.33516	0.654283
CADPS2	390.201	0.0105972	0.186837	0.0567192	0.954769	0.992939	0.0210741	0.081669	0.935818	-0.29046	0.27965	-1.03866	0.298965	-0.838565	0.257644	1.62027	0.874825	3.00091	0.124861
CALB1	121.06	-0.878513	0.550911	-1.59465	0.11079	0.68603	#N/A	#N/A	#N/A	-0.638148	2.40646	-0.265181	0.79087	-5.35472	4.07843	0.693405	0.374025	1.2855	0.245018
CALB2	11.3091	0.681037	0.355764	1.91429	0.0555828	0.601481	#N/A	#N/A	#N/A	0.67096	0.495248	1.3548	0.175482	-0.299707	1.64163	1.99307	1.03589	3.83471	0.0388705
CALCA	10.5151	-0.552739	0.444595	-1.24324	0.213778	0.778091	#N/A	#N/A	#N/A	-0.517676	0.486621	-1.06382	0.287412	-1.47144	0.436085	0.158591	0.03128	0.804059	0.0261978
CALCOCO1	860.708	0.0610273	0.138555	0.440455	0.659608	0.933107	0.588008	0.971189	0.99999	0.038317	0.0800598	0.478604	0.63222	-0.118597	0.195231	0.808569	0.357058	1.83103	0.610382
CALCOCO2	1074.12	0.0687223	0.123195	0.557834	0.576958	0.913525	0.434503	0.897736	0.99999	0.0253445	0.0710024	0.356953	0.721127	-0.113818	0.164507	3.10841	0.744906	12.9711	0.119724
CALCRL	196.149	-0.0714494	0.227621	-0.313896	0.7536	0.95451	0.284319	0.737651	0.99999	-0.0619064	0.143641	-0.430979	0.666484	-0.343438	0.219626	0.85663	0.468214	1.56726	0.615604
CALD1	2894.84	0.0489731	0.169938	0.288181	0.773208	0.957429	0.534826	0.953177	0.99999	-0.00481842	0.136356	-0.035337	0.971811	-0.272071	0.262434	0.836042	0.505781	1.38195	0.484945
CALHM2	122.676	-0.0551872	0.152842	-0.361073	0.718045	0.946928	0.439826	0.901533	0.99999	-0.0297233	0.0967894	-0.307092	0.758773	-0.219427	0.15998	1.12279	0.498352	2.52967	0.779886
CALHM5	84.5721	0.107568	0.262251	0.410173	0.681679	0.937514	0.74748	0.995934	0.99999	0.0117976	0.165361	0.0713445	0.943124	-0.312304	0.335899	0.943247	0.505856	1.75883	0.854178
CALHM6	31.9258	-0.165125	0.211961	-0.779034	0.435959	0.872372	0.0782604	0.278173	0.99999	-0.258516	0.219257	-1.17906	0.238375	-0.688252	0.171219	0.639529	0.202287	2.02187	0.446551
CALM1	3823.68	0.0189044	0.112677	0.167776	0.86676	0.975424	0.121713	0.404962	0.99999	0.0174231	0.104656	0.16648	0.867779	-0.187699	0.222545	2.88739	0.563431	14.7969	0.203433
CALM2	3752.34	0.0392706	0.119128	0.32965	0.741665	0.951368	0.288956	0.744385	0.99999	-0.00724686	0.0901862	-0.0803545	0.935955	-0.184008	0.169515	1.88081	0.458622	7.71324	0.380307
CALM3	1673.53	-0.0876222	0.120807	-0.725305	0.468265	0.88458	0.494245	0.934572	0.99999	-0.0278721	0.0738523	-0.377403	0.705874	-0.17262	0.116876	1.14099	0.293711	4.43248	0.848917
CALML3	4.74211	0.0364514	0.412714	0.0883212	0.929621	0.988223	0.311674	0.77552	0.99999	0.0491873	0.310364	0.158483	0.874076	-0.559114	0.657489	1.55283	0.176216	13.6836	0.691837
CALML4	659.943	-0.164455	0.142285	-1.15582	0.247756	0.798046	0.306429	0.7686	0.99999	-0.0925344	0.0794355	-1.1649	0.244059	-0.248225	0.0631563	0.363551	0.0604532	2.18631	0.268982
CALML6	11.6796	-0.0289116	0.257114	-0.112447	0.910469	0.985068	0.75	0.996094	0.99999	-0.0130882	0.157087	-0.0833183	0.933598	-0.320973	0.294797	1.0685	0.117175	9.74346	0.953152
CALR	5237.86	-0.19318	0.144931	-1.33291	0.18256	0.755792	0.129784	0.426533	0.99999	-0.00658589	0.109741	-0.0600128	0.952145	-0.221675	0.208503	2.69262	0.675733	10.7294	0.160236
CALU	2077.41	0.0411077	0.150386	0.273348	0.784586	0.959616	0.255119	0.692144	0.99999	0.00883563	0.0851063	0.103819	0.917313	-0.15797	0.175641	0.741468	0.236064	2.32892	0.608484
CALY	3.03803	-0.240149	0.350035	-0.686072	0.492668	0.894891	0.183106	0.554689	0.99999	-0.395114	0.446896	-0.88413	0.376626	-1.27102	0.480786	1.49319	0.347522	6.41572	0.589889
CAMK1	139.504	-0.121921	0.124159	-0.981978	0.326111	0.837744	0.216134	0.622456	0.99999	-0.0921344	0.0753311	-1.22306	0.221307	-0.239781	0.0555119	0.653818	0.158296	2.70049	0.557079
CAMK1D	622.962	0.0538458	0.17222	0.312658	0.75454	0.95451	0.27032	0.716515	0.99999	0.0122639	0.143771	0.0853022	0.932021	-0.269521	0.294049	1.02879	0.661667	1.59961	0.899696
CAMK1G	20.4109	-0.261183	0.222029	-1.17634	0.239457	0.790813	0.297684	0.756706	0.99999	-0.151754	0.156377	-0.97044	0.331827	-0.458247	0.154738	0.180151	0.0285908	1.13513	0.0680006
CAMK2A	33.6185	-0.420453	0.313102	-1.34286	0.179317	0.75078	0.0264698	0.101749	0.971424	-0.413602	0.230057	-1.79782	0.072205	-0.864506	0.0373017	1.54433	0.574575	4.15083	0.388959
CAMK2B	7.09593	-0.180801	0.307555	-0.587865	0.556623	0.909585	0.0781256	0.277751	0.99999	-0.288255	0.626831	-0.459861	0.645616	-1.51682	0.940312	0.971472	0.355896	2.65178	0.95495
CAMK2D	698.6	-0.000396364	0.141397	-0.0028032	0.997763	0.999463	0.13768	0.447066	0.99999	-0.0849057	0.148294	-0.572551	0.566948	-0.375556	0.205744	2.12147	1.08467	4.14931	0.0279903
CAMK2G	749.139	-0.239192	0.121983	-1.96087	0.0498939	0.592418	0.133039	0.435066	0.99999	-0.108473	0.0683204	-1.58772	0.11235	-0.242379	0.0254321	0.682823	0.150016	3.10798	0.62172
CAMK2N1	1028.78	0.0624597	0.160889	0.388216	0.697856	0.941908	0.195946	0.582034	0.99999	-0.0802035	0.199969	-0.401079	0.688362	-0.472136	0.311729	1.65289	0.746975	3.65747	0.214947
CAMK2N2	7.64499	-0.547167	0.237403	-2.3048	0.0211775	0.470321	0.0283424	0.10864	0.976781	-0.251578	0.106033	-2.37263	0.0176621	-0.459399	-0.0437561	2.30134	0.270248	19.5975	0.445647
CAMK4	236.451	-0.0412204	0.159102	-0.259081	0.795573	0.96275	0.221844	0.633337	0.99999	-0.0935598	0.133031	-0.703296	0.481871	-0.354295	0.167175	2.29711	0.835946	6.31225	0.106848
CAMKK1	281.373	-0.0712598	0.154709	-0.460604	0.645083	0.928061	0.0733425	0.262645	0.99999	0.231205	0.220102	1.05044	0.293514	-0.200187	0.662596	0.421063	0.114288	1.55129	0.193591
CAMKK2	887.662	-0.0930329	0.109027	-0.853305	0.39349	0.862057	0.373705	0.846143	0.99999	-0.0136973	0.0425397	-0.321988	0.747462	-0.0970736	0.069679	0.742099	0.0758909	7.25662	0.797655
CAMKMT	464.312	0.147285	0.157314	0.936249	0.349145	0.847226	0.390076	0.86161	0.99999	0.0671337	0.080597	0.832955	0.40487	-0.0908336	0.225101	1.67275	0.379065	7.38151	0.496988
CAMKV	21.377	-0.521452	0.37487	-1.39102	0.164219	0.743093	0.101195	0.347379	0.99999	-0.42768	0.353937	-1.20835	0.226912	-1.12138	0.266023	0.500234	0.204848	1.22156	0.128354
CAMLG	258.919	0.0255219	0.116144	0.219743	0.826071	0.968919	0.13347	0.436189	0.99999	0.0112342	0.0903937	0.124281	0.901093	-0.165934	0.188403	2.36036	0.617757	9.01861	0.209221
CAMP	1.44559	0.0945049	0.533149	0.177258	0.859306	0.973468	0.142503	0.459333	0.99999	-0.0756896	0.470301	-0.160939	0.872142	-0.997463	0.846084	0.300759	0.0234434	3.85849	0.356099
CAMSAP1	618.176	-0.178389	0.128289	-1.39053	0.164369	0.743219	0.137357	0.446236	0.99999	-0.0893071	0.0746292	-1.19668	0.231432	-0.235578	0.0569634	0.310329	0.0589737	1.633	0.167244
CAMSAP2	607.95	0.0789122	0.124316	0.634774	0.525576	0.904815	0.162488	0.508	0.99999	0.0633523	0.0686436	0.922916	0.356051	-0.0711867	0.197891	0.288937	0.0801762	1.04126	0.0576767
CAMSAP3	754.785	0.00904728	0.178646	0.0506437	0.959609	0.993032	0.385381	0.8573	0.99999	0.0237218	0.107655	0.220351	0.825597	-0.187277	0.234721	0.784085	0.333058	1.84589	0.577661
CAMTA1	451.069	-0.0748253	0.123279	-0.606959	0.543878	0.90799	0.559171	0.962236	0.99999	-0.0337867	0.0745888	-0.452973	0.650569	-0.179978	0.112405	0.755979	0.211993	2.69587	0.666307
CAMTA2	635.673	-0.187817	0.129499	-1.45034	0.146964	0.726228	0.337127	0.806927	0.99999	-0.0976572	0.0786432	-1.24178	0.214319	-0.251795	0.0564806	2.45698	0.709795	8.50493	0.155926
CAND1	1674.64	0.119571	0.118854	1.00603	0.314402	0.829831	0.135148	0.440543	0.99999	0.0614832	0.0613919	1.00149	0.316591	-0.0588427	0.181809	0.715025	0.172667	2.96096	0.643594
CAND2	46.2535	-0.226594	0.162738	-1.39238	0.163808	0.742936	0.110491	0.373962	0.99999	-0.0851732	0.0856037	-0.99497	0.319751	-0.252953	0.0826071	0.406996	0.119735	1.38343	0.149857
CANT1	1756.5	-0.0489734	0.165588	-0.295754	0.767418	0.956316	0.00220939	0.00880832	0.582555	-0.169951	0.288056	-0.589993	0.555195	-0.734531	0.394629	1.57959	0.810011	3.08033	0.179722
CANX	7133.49	-0.0352341	0.131092	-0.268775	0.788103	0.960572	0.489712	0.932195	0.99999	-0.016871	0.0847376	-0.199097	0.842187	-0.182954	0.149212	2.15992	0.615723	7.57688	0.229127
CAP1	2174.1	0.0937072	0.111691	0.838984	0.401478	0.865216	0.153744	0.48713	0.99999	0.0511036	0.0742689	0.688088	0.491397	-0.0944608	0.196668	0.943522	0.224093	3.97262	0.936825
CAP2	61.8676	-0.016634	0.190545	-0.0872966	0.930436	0.988471	0.21538	0.621001	0.99999	-0.0517089	0.136018	-0.380161	0.703826	-0.3183	0.214882	0.746396	0.331901	1.67853	0.479321
CAPG	736.805	-0.129762	0.151528	-0.856356	0.391801	0.860711	0.224681	0.638655	0.99999	-0.0638702	0.112943	-0.565507	0.571729	-0.285235	0.157494	1.43956	0.660448	3.13776	0.359422
CAPN1	1887.67	-0.148791	0.126466	-1.17653	0.239383	0.790813	0.192629	0.575093	0.99999	-0.0989706	0.0856791	-1.15513	0.248037	-0.266898	0.0689573	1.05834	0.294392	3.80472	0.930789
CAPN1-AS1	79.1276	-0.132541	0.178078	-0.744286	0.456703	0.882307	0.129815	0.426615	0.99999	-0.112665	0.12509	-0.90067	0.367764	-0.357836	0.132507	#N/A	#N/A	#N/A	#N/A
CAPN10	375.661	-0.20346	0.133735	-1.52137	0.128167	0.704469	0.173375	0.533088	0.99999	-0.0960187	0.0837096	-1.14705	0.251363	-0.260086	0.068049	0.389627	0.0852442	1.78087	0.224115
CAPN10-DT	104.851	-0.0276235	0.215206	-0.128358	0.897866	0.982912	0.127407	0.420241	0.99999	-0.0394272	0.122587	-0.321627	0.747735	-0.279693	0.200838	#N/A	#N/A	#N/A	#N/A
CAPN11	10.6002	0.0911975	0.234836	0.388345	0.697761	0.941908	0.18989	0.5693	0.99999	-0.0260016	0.168666	-0.15416	0.877484	-0.356581	0.304578	1.33959	0.538236	3.33406	0.529715
CAPN12	485.889	-0.323374	0.186728	-1.73179	0.0833112	0.651551	0.0155022	0.0605816	0.899296	0.122692	0.244444	0.501921	0.615723	-0.35641	0.601793	1.00569	0.672219	1.50458	0.977993
CAPN13	178.258	-0.230037	0.24822	-0.926745	0.354059	0.848161	0.313814	0.778299	0.99999	-0.21854	0.221613	-0.986132	0.324069	-0.652894	0.215814	1.38529	0.888118	2.16077	0.150758
CAPN14	13.9268	0.914018	0.339339	2.69352	0.00707014	0.346998	0.0100588	0.039632	0.843385	0.705552	0.29348	2.40409	0.0162129	0.130342	1.28076	1.12501	0.298695	4.23726	0.861793
CAPN15	2476.47	-0.245333	0.162987	-1.50524	0.132263	0.708375	0.114987	0.386522	0.99999	-0.117644	0.102541	-1.14729	0.251261	-0.31862	0.0833319	1.07646	0.426815	2.71489	0.875959
CAPN2	2430.97	-0.307907	0.137256	-2.24331	0.0248766	0.493119	0.140741	0.454875	0.99999	-0.161754	0.0888461	-1.82061	0.0686655	-0.33589	0.0123807	1.2153	0.530962	2.78164	0.644421
CAPN3	187.662	-0.0245308	0.170532	-0.143849	0.88562	0.980398	0.0216564	0.0838519	0.944152	0.238064	0.27035	0.880579	0.378546	-0.291811	0.76794	0.746543	0.137344	4.0579	0.735062
CAPN5	1347.83	0.060025	0.16676	0.359949	0.718885	0.947053	0.0813428	0.28778	0.99999	-0.0816572	0.213579	-0.382328	0.702218	-0.500264	0.33695	2.36085	1.11659	4.99163	0.024536
CAPN6	43.4355	-0.144953	0.335679	-0.43182	0.665872	0.935061	#N/A	#N/A	#N/A	-0.499776	0.457095	-1.09337	0.274229	-1.39566	0.396113	1.056	0.772312	1.44389	0.732839
CAPN7	635.972	0.0263929	0.112045	0.235556	0.813778	0.96681	0.244825	0.67477	0.99999	-0.0140096	0.0852103	-0.164412	0.869407	-0.181019	0.152999	0.495095	0.0838196	2.92437	0.437874
CAPN8	1181.15	-0.195288	0.229014	-0.852735	0.393806	0.862057	0.226405	0.641859	0.99999	-0.107085	0.185234	-0.57811	0.56319	-0.470137	0.255966	0.898203	0.641647	1.25734	0.531587
CAPN9	178.04	0.446837	0.336382	1.32836	0.184058	0.758006	0.028322	0.108566	0.976781	0.187525	0.538841	0.348015	0.727829	-0.868585	1.24363	1.40958	1.04729	1.89721	0.0235247
CAPNS1	1625.86	0.375415	0.120367	3.11892	0.00181517	0.212485	0.00853994	0.0337246	0.820063	0.182204	0.0590588	3.08513	0.00203462	0.0664511	0.297958	3.66577	1.06789	12.5836	0.0389854
CAPNS2	5.85294	-0.0100606	0.414713	-0.0242591	0.980646	0.995667	0.393653	0.864829	0.99999	0.108088	0.158108	0.683633	0.494207	-0.201799	0.417975	0.390021	0.0635051	2.39534	0.30929
CAPRIN1	3553.07	0.102386	0.122696	0.83447	0.404016	0.865844	0.38935	0.86095	0.99999	0.0688533	0.0699601	0.984179	0.325027	-0.068266	0.205973	0.523744	0.137451	1.99568	0.343345
CAPRIN2	446.774	-0.0983479	0.168962	-0.582072	0.560518	0.910287	0.264358	0.707136	0.99999	-0.0414704	0.0858519	-0.483045	0.629064	-0.209737	0.126796	0.779103	0.359839	1.68687	0.526527
CAPS	163.034	0.16022	0.162344	0.986917	0.323683	0.836669	0.0806376	0.285591	0.99999	0.114703	0.120613	0.951002	0.341603	-0.121694	0.351101	0.672337	0.279496	1.61733	0.375377
CAPS2	55.0956	0.251084	0.236147	1.06325	0.287667	0.820521	0.0353594	0.134111	0.996615	0.0928197	0.488312	0.190083	0.849244	-0.864254	1.04989	1.39109	0.627355	3.08459	0.416547
CAPZA1	1955.06	0.0640905	0.11877	0.53962	0.589459	0.916442	0.111048	0.375528	0.99999	-0.043608	0.113039	-0.385778	0.699661	-0.26516	0.177945	0.808709	0.161259	4.05564	0.796347
CAPZA2	1148.07	0.165438	0.120914	1.36823	0.17124	0.746765	0.0849956	0.299041	0.99999	0.0654855	0.119296	0.548933	0.583052	-0.16833	0.299301	1.15771	0.273363	4.90297	0.842378
CAPZB	1572.09	-0.0548962	0.111788	-0.491076	0.623373	0.924348	0.379952	0.852191	0.99999	-0.066346	0.0723414	-0.917124	0.359078	-0.208132	0.0754405	3.16141	0.898899	11.1187	0.0728367
CARD10	693.846	-0.242701	0.146174	-1.66035	0.096844	0.669953	0.181578	0.551349	0.99999	-0.184826	0.116648	-1.58448	0.113085	-0.413451	0.0437998	1.4979	0.64289	3.49004	0.349127
CARD11	240.766	-0.124551	0.231122	-0.538896	0.589959	0.91654	0.120211	0.400879	0.99999	-0.179932	0.216516	-0.831036	0.405953	-0.604295	0.24443	0.77065	0.483812	1.22755	0.27272
CARD14	148.939	0.166451	0.206186	0.807283	0.419503	0.867932	0.209357	0.609229	0.99999	0.100822	0.126317	0.798171	0.424771	-0.146754	0.348399	1.05586	0.373464	2.98512	0.918358
CARD16	138.457	-0.167424	0.137396	-1.21855	0.223014	0.782992	0.0517066	0.191331	0.99999	-0.086898	0.175938	-0.493914	0.621367	-0.431729	0.257933	1.22494	0.353707	4.24211	0.748872
CARD19	248.075	-0.11374	0.143575	-0.792202	0.428243	0.870451	0.490494	0.93261	0.99999	-0.0344164	0.093343	-0.368709	0.712345	-0.217365	0.148532	0.633065	0.180718	2.21766	0.474751
CARD6	109.596	-0.120103	0.19801	-0.606552	0.544148	0.90799	0.385791	0.85768	0.99999	-0.115849	0.142799	-0.811273	0.417209	-0.395731	0.164032	1.19606	0.547313	2.61377	0.653542
CARD8	654.633	-0.00459859	0.126911	-0.0362348	0.971095	0.994637	0.497708	0.936346	0.99999	-0.0243069	0.0836179	-0.29069	0.771288	-0.188195	0.139581	0.557446	0.184739	1.68208	0.299694
CARD8-AS1	41.931	-0.124913	0.136135	-0.917562	0.358848	0.848743	0.24073	0.667659	0.99999	-0.149881	0.143564	-1.044	0.296483	-0.431261	0.131499	#N/A	#N/A	#N/A	#N/A
CARD9	78.0468	-0.377636	0.198038	-1.90688	0.0565357	0.607035	0.0496283	0.184218	0.99999	-0.343573	0.160681	-2.13823	0.0324983	-0.658503	-0.0286435	0.566035	0.235254	1.36192	0.203937
CARF	192.25	0.249262	0.175172	1.42296	0.154748	0.736134	0.00769299	0.0304187	0.79554	0.0299749	0.165336	0.181296	0.856135	-0.294079	0.354028	1.04584	0.394602	2.77185	0.928189
CARHSP1	832.699	-0.239562	0.124343	-1.92662	0.0540273	0.601481	0.0272868	0.10476	0.974349	0.000315149	0.126456	0.00249215	0.998012	-0.247535	0.248165	0.594069	0.158408	2.22791	0.440015
CARM1	829.307	-0.0749463	0.128679	-0.582428	0.560278	0.910287	0.272766	0.720297	0.99999	-0.0022777	0.0701961	-0.0324476	0.974115	-0.13986	0.135304	0.785768	0.197498	3.12628	0.732212
CARMIL1	818.014	-0.0769767	0.143212	-0.537503	0.59092	0.91654	0.394666	0.865729	0.99999	-0.0677596	0.0889647	-0.761647	0.446271	-0.242127	0.106608	1.37341	0.5676	3.32321	0.481565
CARMIL2	109.957	-0.238296	0.215702	-1.10474	0.269271	0.81385	#N/A	#N/A	#N/A	-0.426983	0.258156	-1.65398	0.0981322	-0.932959	0.0789923	0.419627	0.179514	0.980907	0.0450206
CARMIL3	100.089	0.399552	0.221052	1.80751	0.0706831	0.6345	0.136962	0.44522	0.99999	0.298114	0.160776	1.85422	0.0637072	-0.0170005	0.613229	1.21392	0.572975	2.57183	0.612805
CARNMT1	482.212	0.0609611	0.128039	0.476113	0.633994	0.925913	0.256711	0.694767	0.99999	0.062534	0.0709558	0.88131	0.37815	-0.0765367	0.201605	0.618537	0.126573	3.02266	0.552866
CARNS1	65.2513	-0.0441889	0.215291	-0.205252	0.837375	0.971519	0.665303	0.987451	0.99999	-0.0538597	0.123895	-0.43472	0.663766	-0.29669	0.18897	0.668175	0.217195	2.05556	0.481907
CARS1	646.621	-0.104154	0.129756	-0.802686	0.422156	0.868566	0.204294	0.599123	0.99999	-0.0251171	0.0596847	-0.42083	0.673879	-0.142097	0.0918627	0.720542	0.158729	3.27086	0.671107
CARS2	1020.25	0.123021	0.152976	0.804182	0.421292	0.868191	0.514398	0.944394	0.99999	0.0649961	0.0819661	0.792963	0.4278	-0.0956546	0.225647	0.815174	0.304593	2.18163	0.68411
CASC11	6.23297	0.70213	0.271381	2.58725	0.00967465	0.389798	0.0531001	0.196074	0.99999	0.54843	0.293961	1.86566	0.0620896	-0.0277231	1.12458	#N/A	#N/A	#N/A	#N/A
CASC16	3.30626	-0.427841	0.306045	-1.39797	0.162123	0.742936	0.132028	0.432426	0.99999	-0.394864	0.232392	-1.69913	0.089295	-0.850345	0.0606161	#N/A	#N/A	#N/A	#N/A
CASC2	40.0971	0.337304	0.176085	1.91558	0.0554183	0.601481	0.0752539	0.268709	0.99999	0.223802	0.130045	1.72096	0.085258	-0.0310811	0.478684	#N/A	#N/A	#N/A	#N/A
CASC3	1135.14	0.225452	0.0969946	2.32438	0.020105	0.463792	0.0184376	0.0717355	0.909864	0.162673	0.0735832	2.21073	0.0270542	0.0184525	0.306894	0.518404	0.149949	1.79223	0.299233
CASC8	54.9677	0.434262	0.320283	1.35587	0.17514	0.747134	#N/A	#N/A	#N/A	0.255282	0.243315	1.04918	0.294094	-0.221607	0.732171	#N/A	#N/A	#N/A	#N/A
CASC9	65.8269	0.417251	0.290217	1.43772	0.150513	0.73053	0.263765	0.70619	0.99999	0.294228	0.25266	1.16452	0.244212	-0.200976	0.789432	#N/A	#N/A	#N/A	#N/A
CASD1	395.571	0.179673	0.173059	1.03822	0.299167	0.824946	0.115782	0.388725	0.99999	0.126905	0.0974019	1.3029	0.192608	-0.063999	0.31781	2.49381	0.943331	6.5927	0.0654243
CASK	1537.8	0.102971	0.143428	0.717931	0.4728	0.886377	0.0985812	0.339753	0.99999	0.0942359	0.105307	0.894865	0.370859	-0.112163	0.300635	1.7329	0.646631	4.64397	0.274337
CASKIN1	87.227	-0.0330043	0.242767	-0.135951	0.89186	0.981805	0.553763	0.960348	0.99999	0.0435913	0.0943607	0.461964	0.644107	-0.141352	0.228535	0.70473	0.210465	2.35975	0.570346
CASKIN2	372.73	-0.12003	0.141117	-0.850566	0.395011	0.862057	0.0586732	0.214834	0.99999	0.0221806	0.150591	0.14729	0.882903	-0.272972	0.317333	0.513479	0.15971	1.65087	0.263291
CASP1	514.729	-0.343319	0.172416	-1.99122	0.046457	0.587933	0.0106931	0.0420914	0.855086	-0.286987	0.183368	-1.56509	0.117563	-0.646381	0.0724078	1.30319	0.726302	2.33831	0.37463
CASP10	745.395	-0.128218	0.146612	-0.874538	0.381825	0.858328	0.389801	0.861361	0.99999	-0.0798942	0.0951693	-0.839496	0.401191	-0.266423	0.106634	1.30195	0.522912	3.24161	0.570757
CASP12	5.46624	-0.498838	0.260475	-1.91511	0.0554789	0.601481	0.0158089	0.0617519	0.899296	0.0629317	0.581689	0.108188	0.913847	-1.07716	1.20302	0.974459	0.201553	4.71126	0.974329
CASP16P	21.1247	-0.381395	0.305897	-1.24681	0.212467	0.776955	0.0438592	0.164229	0.99999	-0.223283	0.29576	-0.754945	0.450282	-0.802962	0.356397	#N/A	#N/A	#N/A	#N/A
CASP2	818.394	0.172723	0.127098	1.35897	0.174155	0.747134	0.0886798	0.310262	0.99999	0.100372	0.0716628	1.40061	0.16133	-0.0400846	0.240828	0.460137	0.132863	1.59356	0.22067
CASP3	485.167	0.124596	0.120407	1.03479	0.300767	0.825327	0.084473	0.297438	0.99999	-0.0238844	0.141919	-0.168297	0.86635	-0.30204	0.254271	2.09047	0.569837	7.66896	0.266176
CASP4	375.466	-0.188795	0.138273	-1.36538	0.172133	0.747134	0.0205832	0.0798254	0.926572	-0.350757	0.216817	-1.61776	0.105715	-0.77571	0.0741957	2.62533	1.05969	6.50414	0.03705
CASP5	109.936	-0.26717	0.229875	-1.16224	0.245137	0.794096	0.0991854	0.341521	0.99999	-0.311191	0.208313	-1.49387	0.135211	-0.719477	0.0970944	1.10583	0.655685	1.86501	0.706007
CASP6	336.269	0.0520478	0.125728	0.41397	0.678896	0.937207	0.192422	0.574659	0.99999	0.0258132	0.0855373	0.301777	0.762822	-0.141837	0.193463	1.20438	0.453041	3.20178	0.709306
CASP7	634.611	-0.0415224	0.128291	-0.323657	0.746198	0.953099	0.286417	0.740714	0.99999	-0.0442048	0.090043	-0.490929	0.623476	-0.220686	0.132276	1.34394	0.525178	3.43914	0.537498
CASP8	530.484	-0.0463377	0.119922	-0.386398	0.699202	0.941965	0.129189	0.424963	0.99999	-0.0881009	0.0949098	-0.928259	0.353273	-0.274121	0.0979188	1.34595	0.303238	5.97412	0.696003
CASP8AP2	573.953	0.0927022	0.135425	0.684526	0.493643	0.895523	0.13447	0.438787	0.99999	0.0256385	0.120973	0.211936	0.832157	-0.211464	0.262741	0.208526	0.0595628	0.730039	0.0142008
CASP9	171.103	-0.27866	0.122794	-2.26933	0.0232482	0.48585	0.0113186	0.0445116	0.865207	-0.22332	0.0969905	-2.30249	0.0213074	-0.413418	-0.033222	1.18146	0.325305	4.29088	0.799958
CASQ1	6.49313	-0.277621	0.269676	-1.02946	0.303263	0.826277	0.228511	0.645743	0.99999	-0.117338	0.163297	-0.718556	0.472414	-0.437393	0.202718	0.421502	0.0806036	2.20417	0.306039
CASQ2	6.37085	-0.880601	0.390055	-2.25763	0.0239685	0.491577	#N/A	#N/A	#N/A	-0.43546	0.270279	-1.61115	0.107147	-0.965197	0.0942775	1.13833	0.730731	1.77329	0.566733
CASS4	55.2673	-0.145796	0.243975	-0.597586	0.550116	0.908966	0.058972	0.21583	0.99999	-0.343129	0.403656	-0.850053	0.395295	-1.13428	0.448022	0.827579	0.391867	1.74775	0.619776
CAST	2902.4	-0.0674135	0.138478	-0.486819	0.626387	0.9246	0.153533	0.486618	0.99999	-0.131007	0.114681	-1.14236	0.253304	-0.355777	0.0937635	1.13977	0.446534	2.90925	0.784362
CASTOR1	22.8691	-0.423434	0.213956	-1.97907	0.0478087	0.592418	0.246884	0.678303	0.99999	-0.176848	0.115666	-1.52896	0.126275	-0.403549	0.049853	0.276568	0.0199084	3.84211	0.338382
CASZ1	607.062	-0.189934	0.158265	-1.20011	0.230098	0.786157	0.448194	0.907286	0.99999	-0.0949407	0.0987884	-0.961051	0.336527	-0.288562	0.098681	1.24678	0.460668	3.37435	0.664152
CAT	612.092	-0.0380569	0.133951	-0.284112	0.776325	0.958888	0.650322	0.985049	0.99999	-0.0245454	0.0904772	-0.271288	0.78617	-0.201877	0.152787	2.07581	0.759482	5.67356	0.154541
CATIP	8.60517	-0.158297	0.230109	-0.687922	0.491502	0.894423	0.321839	0.78849	0.99999	-0.17774	0.161829	-1.09832	0.272065	-0.494919	0.139439	0.885463	0.0271704	28.8566	0.945441
CATSPER1	4.27239	-0.323072	0.250341	-1.29053	0.196867	0.767326	0.0742513	0.265533	0.99999	-0.283201	0.208842	-1.35606	0.175081	-0.692523	0.126121	2.91832	0.649423	13.1141	0.162435
CATSPER2	125.02	-0.184423	0.225428	-0.818103	0.413298	0.865844	0.535591	0.953484	0.99999	-0.0781039	0.113554	-0.687812	0.491571	-0.300666	0.144458	1.08202	0.313084	3.73947	0.900848
CATSPER3	30.9278	0.11946	0.244315	0.488959	0.624871	0.924348	#N/A	#N/A	#N/A	0.0341449	0.104571	0.326523	0.744029	-0.170811	0.2391	0.823456	0.129801	5.22399	0.836738
CATSPERB	121.523	0.597681	0.333052	1.79456	0.0727238	0.637827	#N/A	#N/A	#N/A	0.260904	0.387393	0.673487	0.500637	-0.498371	1.02018	1.13637	0.696207	1.85481	0.609077
CATSPERE	17.1938	-0.076367	0.178827	-0.427044	0.669348	0.935551	0.618444	0.978805	0.99999	0.0122329	0.121194	0.100936	0.919601	-0.225304	0.24977	0.200159	0.0270629	1.48039	0.115097
CATSPERG	43.4477	-0.147347	0.227282	-0.648297	0.516793	0.902473	0.271483	0.718318	0.99999	-0.0165405	0.131765	-0.12553	0.900104	-0.274795	0.241714	2.60705	0.680061	9.99423	0.162235
CAV1	490.482	-0.117593	0.164674	-0.714094	0.475169	0.886946	0.451184	0.909279	0.99999	-0.10705	0.129444	-0.826999	0.408238	-0.360756	0.146656	0.696005	0.358614	1.35082	0.284105
CAV2	188.401	-0.0350774	0.159858	-0.219429	0.826316	0.969011	0.354301	0.826172	0.99999	-0.055855	0.129425	-0.431561	0.66606	-0.309524	0.197814	0.825545	0.362701	1.87903	0.647776
CAVIN1	1223.63	-0.171025	0.159982	-1.06903	0.285058	0.818484	0.149464	0.476676	0.99999	-0.185335	0.125377	-1.47822	0.139348	-0.431069	0.0603993	0.950737	0.563504	1.60407	0.849862
CAVIN2	78.0333	-0.443984	0.189889	-2.33813	0.0193805	0.462489	0.00341484	0.0135895	0.629533	-0.250182	0.221652	-1.12871	0.259019	-0.684612	0.184249	1.03678	0.529615	2.02963	0.916058
CAVIN3	105.986	-0.204736	0.182484	-1.12194	0.261887	0.809203	0.204937	0.600418	0.99999	-0.20457	0.139426	-1.46723	0.142314	-0.477839	0.0687002	0.931239	0.468936	1.8493	0.838725
CAVIN4	12.9672	0.148749	0.256896	0.579025	0.562572	0.911405	0.740658	0.995476	0.99999	-0.000665526	0.125464	-0.00530453	0.995768	-0.24657	0.245239	0.10527	0.0133629	0.829293	0.0325405
CBARP	41.4508	-0.109638	0.215286	-0.509266	0.610566	0.921137	0.437738	0.900057	0.99999	-0.0851216	0.137571	-0.618747	0.536083	-0.354756	0.184512	0.443963	0.166831	1.18145	0.103937
CBFA2T2	1244.93	-0.0569927	0.131662	-0.432871	0.665109	0.935061	0.315166	0.780041	0.99999	-0.0221028	0.0754064	-0.293116	0.769433	-0.169897	0.125691	1.47572	0.527011	4.13225	0.458859
CBFA2T3	112.111	0.153292	0.233044	0.657779	0.51068	0.90042	0.0258403	0.0994233	0.967658	-0.491985	0.519386	-0.947243	0.343515	-1.50996	0.525993	1.90804	1.11253	3.27237	0.0189036
CBFB	773.515	0.078528	0.129587	0.605989	0.544522	0.90799	0.128426	0.422945	0.99999	0.062755	0.0935914	0.670521	0.502526	-0.120681	0.246191	0.130621	0.0324302	0.526107	0.00419011
CBL	867.264	-0.128096	0.100022	-1.28068	0.200305	0.771218	0.440265	0.901841	0.99999	-0.0521637	0.0504369	-1.03424	0.301025	-0.151018	0.0466907	0.642346	0.173611	2.37663	0.507269
CBLB	803.112	0.124502	0.129007	0.965078	0.334506	0.841731	0.129685	0.426273	0.99999	0.0136552	0.123225	0.110816	0.911762	-0.227861	0.255171	0.791935	0.213271	2.94068	0.72746
CBLC	541.883	-0.0850963	0.164225	-0.518169	0.604341	0.920296	0.237497	0.661961	0.99999	0.0503499	0.150363	0.334856	0.737734	-0.244356	0.345056	1.38011	0.599994	3.17453	0.448441
CBLIF	29.7347	0.534894	0.332035	1.61095	0.10719	0.683876	0.0618455	0.225364	0.99999	0.0562366	0.691088	0.081374	0.935145	-1.29827	1.41074	1.30506	0.670683	2.53949	0.433104
CBLL1	611.445	0.237838	0.132362	1.79687	0.0723556	0.637827	0.0659068	0.238691	0.99999	0.155161	0.0925898	1.67579	0.0937788	-0.0263114	0.336634	0.763258	0.224669	2.59298	0.665041
CBLL1-AS1	21.1911	0.0106329	0.170555	0.062343	0.95029	0.991952	0.437034	0.899555	0.99999	0.0174418	0.100446	0.173642	0.862146	-0.17943	0.214313	#N/A	#N/A	#N/A	#N/A
CBLN1	22.9588	-1.60821	0.36017	-4.46515	8.00139e-06	0.00920396	#N/A	#N/A	#N/A	-1.25889	0.520279	-2.41965	0.0155353	-2.27862	-0.239166	1.02389	0.463259	2.26298	0.953478
CBLN2	8.36777	-1.16492	0.319511	-3.64594	0.000266421	0.0891881	0.00137411	0.00548512	0.515728	-0.509471	0.60058	-0.848298	0.396272	-1.68659	0.667645	1.84618	0.535188	6.36855	0.331812
CBLN3	48.8	-0.0151057	0.175595	-0.0860258	0.931446	0.98861	0.541779	0.955914	0.99999	-0.0488808	0.148998	-0.328062	0.742865	-0.340912	0.243151	0.859904	0.315968	2.34022	0.76763
CBR1	302.744	0.0599983	0.15548	0.385889	0.699579	0.942001	0.0787885	0.279826	0.99999	0.143504	0.164764	0.870966	0.383773	-0.179428	0.466435	1.48242	0.62435	3.51977	0.372232
CBR1-AS1	35.7152	-0.0938664	0.212648	-0.441418	0.658911	0.932878	0.2235	0.636448	0.99999	-0.101639	0.132507	-0.767049	0.443053	-0.361349	0.15807	#N/A	#N/A	#N/A	#N/A
CBR3	69.0208	0.0341041	0.173048	0.197079	0.843766	0.971519	0.187156	0.563455	0.99999	0.13527	0.184621	0.73269	0.463747	-0.22658	0.49712	1.47312	0.355166	6.11008	0.593529
CBR3-AS1	105.27	0.292379	0.159639	1.83149	0.0670267	0.624321	0.149501	0.476766	0.99999	0.197254	0.100085	1.97085	0.0487407	0.00108983	0.393418	#N/A	#N/A	#N/A	#N/A
CBR4	538.25	0.187023	0.13018	1.43665	0.150818	0.73053	0.0960601	0.332336	0.99999	0.0997255	0.0981521	1.01603	0.309615	-0.0926492	0.2921	1.52548	0.518996	4.48385	0.442664
CBS	51.4526	-0.352667	0.277589	-1.27046	0.203919	0.77269	0.000219311	0.000876954	0.24431	-0.990606	0.551358	-1.79667	0.0723886	-2.07125	0.0900353	0.465692	0.13844	1.56652	0.216921
CBX1	524.831	0.0766115	0.119924	0.638834	0.522931	0.904531	0.25817	0.697157	0.99999	0.026913	0.0740181	0.3636	0.716157	-0.11816	0.171986	0.675638	0.18332	2.49011	0.555763
CBX2	213.428	-0.152241	0.26701	-0.57017	0.568563	0.911805	0.447592	0.906881	0.99999	-0.114356	0.186921	-0.611787	0.540679	-0.480715	0.252003	0.854276	0.5578	1.30833	0.468939
CBX3	2259.75	0.253845	0.154241	1.64577	0.0998109	0.673989	0.115809	0.3888	0.99999	0.136703	0.121598	1.12422	0.260919	-0.101624	0.375031	0.571417	0.174393	1.87231	0.355375
CBX3P2	8.65148	0.184899	0.250587	0.737863	0.460598	0.883177	0.102852	0.352178	0.99999	0.174939	0.13006	1.34506	0.178604	-0.0799739	0.429852	#N/A	#N/A	#N/A	#N/A
CBX4	471.108	-0.163554	0.181644	-0.900411	0.367901	0.853253	0.161108	0.50475	0.99999	0.00387219	0.162576	0.0238177	0.980998	-0.314771	0.322516	0.717954	0.308162	1.67269	0.442575
CBX5	2489.89	0.110515	0.130657	0.845842	0.397641	0.862669	0.0854264	0.30036	0.99999	0.12628	0.08481	1.48897	0.136494	-0.0399446	0.292504	0.369751	0.125222	1.09179	0.0717028
CBX6	597.674	-0.189598	0.13816	-1.3723	0.169969	0.746765	0.282756	0.735352	0.99999	-0.166228	0.132363	-1.25585	0.209171	-0.425656	0.093199	1.02048	0.567617	1.83466	0.945985
CBX7	349.751	-0.139632	0.137605	-1.01472	0.310237	0.829543	0.281143	0.732964	0.99999	-0.0905867	0.10808	-0.838143	0.40195	-0.30242	0.121247	1.86244	0.79279	4.37531	0.153546
CBX8	164.227	-0.0149481	0.188674	-0.0792273	0.936852	0.989627	0.421402	0.887925	0.99999	0.00360786	0.0968037	0.0372699	0.97027	-0.186124	0.19334	0.621507	0.225149	1.71562	0.35859
CBY1	164.261	0.133682	0.11929	1.12065	0.262439	0.809382	0.134794	0.439625	0.99999	0.0987392	0.068237	1.447	0.147896	-0.035003	0.232481	1.4685	0.298459	7.22542	0.636465
CBY2	6.94544	0.596523	0.345112	1.72849	0.0839	0.651551	0.0879012	0.307902	0.99999	0.534471	0.294113	1.81723	0.0691818	-0.0419798	1.11092	0.639715	0.224198	1.82533	0.403671
CC2D1A	948.926	-0.0525395	0.142686	-0.368218	0.712711	0.94575	0.00923287	0.0364232	0.832516	0.231223	0.225439	1.02566	0.305052	-0.210628	0.673075	1.16917	0.42616	3.20762	0.761487
CC2D1B	673.13	-0.117866	0.112319	-1.04938	0.294002	0.821523	0.111232	0.376043	0.99999	-0.0610052	0.0559353	-1.09064	0.275433	-0.170636	0.0486261	0.814131	0.0876768	7.55969	0.856479
CC2D2A	256.276	0.059284	0.150777	0.39319	0.694179	0.941443	0.173844	0.534147	0.99999	0.0349817	0.0876409	0.399148	0.689784	-0.136791	0.206755	1.30178	0.566888	2.98934	0.534086
CC2D2B	71.4694	-0.0998968	0.229364	-0.435538	0.663172	0.933993	0.346573	0.817699	0.99999	-0.0634265	0.10033	-0.63218	0.527269	-0.260069	0.133216	0.463392	0.121788	1.76316	0.259245
CCAR1	1358.87	-0.162552	0.113063	-1.43772	0.150515	0.73053	0.453724	0.910947	0.99999	-0.0367058	0.0522374	-0.702673	0.48226	-0.139089	0.0656776	0.232535	0.0460044	1.17537	0.0776472
CCAR2	1044.51	-0.380995	0.133694	-2.84976	0.00437516	0.297254	0.0107854	0.0424488	0.855086	-0.268621	0.0864154	-3.10849	0.00188047	-0.437992	-0.0992501	2.64339	0.77388	9.02916	0.12091
CCBE1	17.8877	-0.51985	0.315677	-1.64678	0.0996037	0.673989	#N/A	#N/A	#N/A	-0.373379	0.201602	-1.85206	0.0640172	-0.768512	0.0217537	1.45279	0.808932	2.6091	0.211232
CCDC102A	80.6319	-0.277829	0.149773	-1.85499	0.0635971	0.620838	0.0220893	0.0854724	0.945833	-0.208769	0.100799	-2.07113	0.0383464	-0.406332	-0.0112057	0.743902	0.240283	2.30308	0.607883
CCDC102B	165.318	-0.0965417	0.190652	-0.506377	0.612592	0.922424	0.259586	0.699463	0.99999	-0.130005	0.154903	-0.839267	0.401319	-0.433608	0.173599	0.769133	0.36571	1.61758	0.488916
CCDC106	75.2081	-0.140463	0.169462	-0.828873	0.407176	0.865844	0.386565	0.858396	0.99999	-0.106518	0.119499	-0.891374	0.372729	-0.340732	0.127695	1.23433	0.43145	3.53128	0.694648
CCDC107	69.7655	-0.156789	0.149341	-1.04987	0.293778	0.821523	0.408165	0.877312	0.99999	-0.0377004	0.0799061	-0.471809	0.637063	-0.194313	0.118913	7.79427	1.43684	42.2806	0.017309
CCDC110	17.8119	-0.158609	0.304256	-0.521302	0.602157	0.919589	0.041668	0.156541	0.99999	0.0319999	0.21053	0.151997	0.879189	-0.380631	0.44463	1.74401	0.694105	4.382	0.236729
CCDC112	177.615	0.147091	0.157693	0.932766	0.350941	0.847837	0.265217	0.708502	0.99999	0.0528425	0.102641	0.51483	0.606672	-0.148329	0.254014	1.14409	0.377561	3.46685	0.811894
CCDC113	147.225	0.446262	0.187027	2.38609	0.0170286	0.451028	0.0526923	0.194688	0.99999	0.326219	0.140859	2.31592	0.0205628	0.0501392	0.602298	1.11997	0.578837	2.16701	0.736525
CCDC115	265.761	0.0396108	0.110849	0.357341	0.720837	0.947093	0.462881	0.91677	0.99999	0.0259011	0.065791	0.393688	0.693811	-0.103047	0.154849	6.42185	1.30636	31.5688	0.0220862
CCDC116	7.52767	0.037983	0.240973	0.157624	0.874753	0.977118	0.548697	0.958517	0.99999	-0.00950015	0.128535	-0.0739109	0.941081	-0.261425	0.242424	0.665135	0.0785847	5.62965	0.708261
CCDC117	498.552	0.116122	0.115881	1.00208	0.316306	0.831019	0.161243	0.505069	0.99999	0.0833422	0.0637253	1.30784	0.190929	-0.041557	0.208241	0.49909	0.0874268	2.84914	0.434255
CCDC12	494.812	-0.157669	0.125109	-1.26025	0.207577	0.774344	0.12259	0.407334	0.99999	-0.00765035	0.0802622	-0.095317	0.924063	-0.164961	0.149661	0.785655	0.144703	4.26565	0.779884
CCDC120	326.34	0.164417	0.16332	1.00672	0.314071	0.829543	#N/A	#N/A	#N/A	0.133639	0.100734	1.32665	0.184624	-0.063796	0.331073	0.939791	0.370217	2.38565	0.896052
CCDC121	47.4636	0.158921	0.171289	0.927796	0.353513	0.848161	0.59383	0.972783	0.99999	0.0359009	0.0756865	0.474337	0.635259	-0.112442	0.184244	1.40629	0.256359	7.71438	0.694614
CCDC122	110.419	0.215385	0.176805	1.21821	0.223145	0.782992	0.157367	0.495856	0.99999	0.146586	0.113354	1.29318	0.19595	-0.0755827	0.368756	1.07185	0.475975	2.41369	0.866961
CCDC124	275.275	0.0456946	0.147682	0.309412	0.757008	0.955498	0.120784	0.402439	0.99999	0.0854342	0.100895	0.846766	0.397126	-0.112316	0.283184	0.661985	0.161921	2.7064	0.565853
CCDC125	352.148	-0.0658032	0.140513	-0.468306	0.639566	0.927002	0.0383997	0.144976	0.99999	-0.220499	0.174679	-1.26231	0.206837	-0.562864	0.121866	3.25705	1.14703	9.24854	0.0265831
CCDC126	79.486	0.0860047	0.221561	0.388176	0.697886	0.941908	0.280366	0.731808	0.99999	0.093612	0.0894509	1.04652	0.295322	-0.0817086	0.268933	3.76424	1.25909	11.2538	0.0176784
CCDC127	231.267	0.175229	0.146094	1.19943	0.230362	0.786157	0.222062	0.633749	0.99999	0.0540791	0.0624517	0.865935	0.386526	-0.068324	0.176482	1.35024	0.278585	6.54436	0.709226
CCDC13	17.208	-0.0077495	0.247895	-0.0312612	0.975061	0.995519	0.223875	0.637151	0.99999	0.0498605	0.173801	0.286882	0.774202	-0.290784	0.390505	4.75335	0.0933514	242.035	0.436934
CCDC134	260.064	-0.205684	0.159297	-1.2912	0.196635	0.7671	0.346091	0.817161	0.99999	-0.0959191	0.0739288	-1.29745	0.194476	-0.240817	0.0489788	1.05681	0.244421	4.56935	0.941038
CCDC136	91.132	-0.098074	0.215132	-0.455878	0.648478	0.928485	0.352756	0.824502	0.99999	-0.0902287	0.162476	-0.555334	0.578666	-0.408677	0.228219	0.945705	0.471352	1.89743	0.875141
CCDC137	332.65	-0.07257	0.139982	-0.518426	0.604161	0.920268	0.231482	0.651168	0.99999	0.0144551	0.119014	0.121458	0.903329	-0.218808	0.247718	0.533685	0.157542	1.8079	0.313108
CCDC138	171.158	-0.0140244	0.208041	-0.0674117	0.946254	0.991082	0.290095	0.746018	0.99999	0.0552964	0.0832103	0.664539	0.506346	-0.107793	0.218386	0.405803	0.106974	1.5394	0.184905
CCDC14	2171.06	0.164001	0.162808	1.00733	0.313777	0.829543	0.0620794	0.226136	0.99999	0.0187099	0.214991	0.0870265	0.93065	-0.402664	0.440084	0.616993	0.32322	1.17778	0.143216
CCDC141	38.0805	0.360749	0.348426	1.03537	0.300498	0.825327	0.302948	0.763919	0.99999	0.251206	0.218029	1.15217	0.249253	-0.176124	0.678536	0.889188	0.358415	2.20598	0.800003
CCDC142	266.917	-0.347497	0.137009	-2.53631	0.0112028	0.399445	0.0829483	0.292746	0.99999	-0.148451	0.0699004	-2.12375	0.0336909	-0.285453	-0.0114488	0.417895	0.125017	1.3969	0.156456
CCDC146	247.938	0.283624	0.202064	1.40363	0.160428	0.742936	0.042635	0.15994	0.99999	0.358052	0.291287	1.22921	0.218994	-0.21286	0.928965	0.552559	0.246864	1.2368	0.149026
CCDC148	11.5816	-0.0768403	0.279039	-0.275374	0.783029	0.959335	0.14656	0.469492	0.99999	-0.333875	0.379156	-0.880573	0.378549	-1.07701	0.409258	1.45568	0.374981	5.65095	0.587429
CCDC149	259.889	0.263254	0.154002	1.70942	0.0873731	0.655866	0.049299	0.183087	0.99999	0.199316	0.111455	1.78832	0.073725	-0.0191309	0.417763	1.80229	0.871979	3.72514	0.111799
CCDC15	72.6623	0.34804	0.21418	1.62499	0.104165	0.68329	0.0330617	0.125832	0.990603	0.222072	0.104118	2.13289	0.0329341	0.0180043	0.42614	1.56642	0.446963	5.48964	0.483048
CCDC150	133.292	0.0874163	0.25025	0.349316	0.726852	0.948675	0.389236	0.860846	0.99999	0.0535701	0.1173	0.456693	0.647892	-0.176334	0.283474	0.592399	0.228795	1.53385	0.280739
CCDC152	413.442	-0.118694	0.252021	-0.470968	0.637664	0.92664	0.15842	0.498372	0.99999	-0.0644545	0.199252	-0.323483	0.746329	-0.45498	0.326071	1.16765	0.55891	2.43939	0.680107
CCDC153	31.1676	-0.0278804	0.207211	-0.134551	0.892967	0.982076	0.371239	0.843706	0.99999	-0.00881789	0.162032	-0.0544208	0.9566	-0.326394	0.308758	2.54639	0.283371	22.8821	0.404091
CCDC154	26.8414	-0.101756	0.247295	-0.411475	0.680724	0.937227	0.766008	0.997002	0.99999	-0.0488096	0.168997	-0.288819	0.77272	-0.380038	0.282419	0.835054	0.117182	5.9507	0.857223
CCDC157	69.204	-0.0794567	0.123858	-0.641515	0.521188	0.904088	0.573844	0.967018	0.99999	-0.0361797	0.0697388	-0.518788	0.603909	-0.172865	0.100506	0.663653	0.0733637	6.00346	0.715204
CCDC159	111.21	0.00320676	0.135809	0.0236122	0.981162	0.995868	0.427546	0.89261	0.99999	-0.0175792	0.0791647	-0.222058	0.824269	-0.172739	0.137581	1.08516	0.274434	4.29092	0.907243
CCDC162P	169.699	0.389153	0.20394	1.90818	0.0563681	0.605817	0.0512816	0.18988	0.99999	0.322004	0.159848	2.01444	0.0439631	0.00870826	0.6353	#N/A	#N/A	#N/A	#N/A
CCDC167	94.8735	-0.100784	0.13795	-0.730583	0.465034	0.883867	0.140136	0.453338	0.99999	-0.00586461	0.113931	-0.0514749	0.958947	-0.229166	0.217437	0.998817	0.2207	4.52033	0.998773
CCDC17	98.4837	-0.164467	0.228698	-0.719144	0.472052	0.885621	0.413642	0.881791	0.99999	-0.0674437	0.0928093	-0.726692	0.467415	-0.249346	0.114459	2.41182	0.493524	11.7864	0.276781
CCDC170	77.5356	0.133004	0.210194	0.632768	0.526885	0.905094	0.232276	0.652608	0.99999	0.0704204	0.174258	0.404115	0.686128	-0.271119	0.41196	0.887547	0.535053	1.47226	0.644088
CCDC171	128.786	-0.154125	0.226228	-0.681283	0.495692	0.895596	0.271075	0.717687	0.99999	-0.105873	0.0973327	-1.08774	0.27671	-0.296641	0.084896	2.0842	0.685977	6.33244	0.195245
CCDC174	285.88	0.167869	0.116657	1.439	0.150151	0.73053	0.037904	0.143211	0.99999	0.108601	0.0567529	1.91358	0.0556737	-0.00263238	0.219835	1.28001	0.567013	2.88958	0.552352
CCDC175	37.6235	-0.198313	0.211354	-0.938298	0.348091	0.847226	0.3694	0.84187	0.99999	-0.159375	0.176369	-0.90365	0.366181	-0.505052	0.186301	2.4845	1.23837	4.98457	0.0104138
CCDC18	344.677	0.289804	0.14513	1.99686	0.0458401	0.585679	0.0248636	0.0958064	0.967022	0.15962	0.0703644	2.26848	0.0233	0.0217085	0.297532	0.390073	0.135203	1.1254	0.0816075
CCDC180	43.1342	-0.319892	0.207417	-1.54226	0.12301	0.699228	0.0642214	0.233182	0.99999	-0.306192	0.154738	-1.97878	0.0478409	-0.609473	-0.00291144	1.61215	0.294371	8.82915	0.582015
CCDC183	144.168	0.229644	0.207405	1.10722	0.268198	0.813212	0.118325	0.395725	0.99999	0.0876428	0.19373	0.452397	0.650983	-0.292061	0.467346	1.08516	0.521193	2.25936	0.827106
CCDC183-AS1	143.485	0.232535	0.205963	1.12902	0.258891	0.806654	0.0727383	0.260719	0.99999	0.00011423	0.264788	0.000431403	0.999656	-0.51886	0.519089	#N/A	#N/A	#N/A	#N/A
CCDC184	13.1477	-0.161626	0.231501	-0.698165	0.485074	0.891495	0.0457114	0.170686	0.99999	-0.0969083	0.28709	-0.337554	0.735699	-0.659594	0.465777	0.617972	0.179475	2.12782	0.445476
CCDC186	843.911	-0.0176687	0.124224	-0.142233	0.886896	0.980754	0.204636	0.599812	0.99999	1.37e-05	0.0856731	0.000159392	0.999873	-0.167902	0.16793	0.857048	0.326155	2.2521	0.75432
CCDC188	26.7615	0.141595	0.23196	0.61043	0.541577	0.906991	0.218406	0.626815	0.99999	0.0600834	0.164695	0.364815	0.71525	-0.262714	0.38288	1.31626	0.320807	5.40056	0.702823
CCDC191	260.984	0.21187	0.161791	1.30953	0.190355	0.762308	0.220276	0.630373	0.99999	0.109319	0.0899845	1.21487	0.224417	-0.0670471	0.285686	1.0025	0.333859	3.01025	0.996453
CCDC192	39.175	-0.426323	0.226234	-1.88444	0.0595061	0.613002	0.252298	0.687454	0.99999	-0.189276	0.181004	-1.0457	0.295701	-0.544038	0.165486	0.971731	0.270478	3.49108	0.964946
CCDC196	40.2648	0.286896	0.499645	0.5742	0.565833	0.911805	#N/A	#N/A	#N/A	0.242201	0.17559	1.37936	0.167785	-0.101949	0.586352	4.03416	0.938611	17.3388	0.0608194
CCDC198	22.8216	-0.279297	0.530115	-0.526862	0.59829	0.918228	#N/A	#N/A	#N/A	-0.573308	0.294502	-1.9467	0.0515702	-1.15052	0.00390497	1.0043	0.497235	2.02844	0.990464
CCDC200	44.851	-0.383166	0.211121	-1.81491	0.0695375	0.632076	0.0653147	0.236759	0.99999	-0.226061	0.216681	-1.04329	0.296815	-0.650748	0.198627	0.65549	0.170708	2.51697	0.538361
CCDC22	233.526	0.012464	0.151714	0.0821547	0.934524	0.989082	#N/A	#N/A	#N/A	0.0771438	0.10362	0.74449	0.45658	-0.125947	0.280235	2.57207	0.67465	9.80589	0.166489
CCDC24	159.197	-0.19377	0.162024	-1.19594	0.231721	0.786157	0.231061	0.650403	0.99999	-0.0849151	0.10484	-0.80995	0.417969	-0.290398	0.120568	2.36999	0.700344	8.02011	0.165348
CCDC25	212.411	-0.158718	0.121843	-1.30264	0.192697	0.763126	0.333251	0.802371	0.99999	-0.119467	0.0963005	-1.24056	0.214768	-0.308212	0.0692789	2.41802	0.839854	6.96169	0.101737
CCDC28A	134.495	0.131841	0.118956	1.10832	0.267723	0.813136	0.180356	0.548664	0.99999	0.0758548	0.0586333	1.29371	0.195764	-0.0390644	0.190774	1.48061	0.442139	4.95819	0.524487
CCDC28B	90.039	0.0862327	0.156426	0.551268	0.58145	0.914733	0.418835	0.885923	0.99999	0.0690289	0.104816	0.658575	0.510169	-0.136406	0.274464	2.59299	0.559775	12.0113	0.223163
CCDC3	179.67	-0.351272	0.193706	-1.81343	0.069765	0.632902	0.0178577	0.0695401	0.908936	-0.243253	0.14086	-1.72692	0.0841826	-0.519334	0.032827	0.493306	0.245406	0.991623	0.047303
CCDC30	117.689	0.220453	0.138695	1.58948	0.111953	0.687553	0.0988277	0.340475	0.99999	0.118254	0.0809242	1.4613	0.143933	-0.0403541	0.276863	1.27155	0.369718	4.37314	0.70307
CCDC32	203.277	-0.167398	0.103352	-1.61968	0.105302	0.683671	0.162721	0.508547	0.99999	-0.0942963	0.0603623	-1.56217	0.118248	-0.212604	0.0240117	2.24549	0.775065	6.50556	0.136101
CCDC34	191.415	0.0226877	0.16836	0.134757	0.892804	0.98206	0.120134	0.400671	0.99999	0.117168	0.208395	0.562242	0.573951	-0.291278	0.525615	0.725688	0.216741	2.42974	0.603031
CCDC40	75.7844	0.0847233	0.226803	0.373555	0.708736	0.944545	0.270167	0.716278	0.99999	0.0221076	0.133434	0.165682	0.868407	-0.239419	0.283634	1.20277	0.473057	3.05812	0.698174
CCDC43	257.352	0.0879218	0.130964	0.671345	0.502001	0.897293	0.390234	0.861754	0.99999	0.0512565	0.0747511	0.685696	0.492905	-0.095253	0.197766	0.738786	0.198462	2.75017	0.651675
CCDC47	1237.47	0.122426	0.137287	0.891753	0.372525	0.855253	0.0641452	0.232932	0.99999	-0.0283613	0.152057	-0.186517	0.852039	-0.326388	0.269666	1.06153	0.355381	3.17079	0.914833
CCDC50	1091.71	-0.0953524	0.117733	-0.809904	0.417995	0.867429	0.539137	0.954889	0.99999	-0.0453256	0.0648957	-0.698438	0.484903	-0.172519	0.0818676	0.536747	0.200108	1.43971	0.216449
CCDC51	146.1	-0.206018	0.141043	-1.46067	0.144106	0.723876	0.280793	0.732443	0.99999	-0.0901135	0.0923803	-0.975463	0.329331	-0.271176	0.0909485	0.472686	0.115503	1.93443	0.297304
CCDC57	1172.41	-0.0126065	0.144615	-0.087173	0.930534	0.988471	0.217498	0.625077	0.99999	-0.000359984	0.084958	-0.0042372	0.996619	-0.166875	0.166155	0.612562	0.251925	1.48946	0.279647
CCDC59	215.519	0.214456	0.145103	1.47796	0.139419	0.715107	0.260076	0.700257	0.99999	0.119246	0.0855354	1.39411	0.163283	-0.0484001	0.286892	0.456543	0.112012	1.86079	0.274079
CCDC6	1380.88	0.044156	0.123582	0.357303	0.720865	0.947093	0.596457	0.973481	0.99999	0.0300048	0.0782769	0.383316	0.701485	-0.123415	0.183425	1.06048	0.23186	4.85038	0.93966
CCDC60	21.6808	1.36406	0.404495	3.37226	0.00074554	0.13316	#N/A	#N/A	#N/A	0.463719	0.2049	2.26314	0.0236268	0.0621218	0.865316	1.49537	1.06409	2.10145	0.0204616
CCDC61	187.524	-0.0637826	0.154879	-0.411823	0.680469	0.937207	0.235904	0.659127	0.99999	-0.00177503	0.0841296	-0.0210988	0.983167	-0.166666	0.163116	1.76875	0.326176	9.59135	0.508524
CCDC62	15.7465	0.17266	0.232295	0.74328	0.457312	0.882307	0.12918	0.42494	0.99999	0.1384	0.0980462	1.41157	0.158075	-0.0537675	0.330567	1.04685	0.15352	7.13842	0.962718
CCDC65	38.9942	-0.17236	0.175007	-0.984874	0.324686	0.836707	0.378469	0.850772	0.99999	-0.0211321	0.1118	-0.189016	0.85008	-0.240257	0.197992	0.123768	0.0203791	0.751678	0.0232011
CCDC66	354.246	0.0701417	0.137209	0.511204	0.609208	0.920815	0.47353	0.923176	0.99999	0.0424979	0.0615931	0.689978	0.490208	-0.0782223	0.163218	0.437395	0.119816	1.59673	0.210699
CCDC68	257.113	0.040365	0.171975	0.234714	0.81443	0.96681	0.267625	0.712305	0.99999	0.0151757	0.135101	0.112328	0.910563	-0.249618	0.27997	1.71607	0.917078	3.21118	0.0911808
CCDC69	281.552	-0.0664849	0.151246	-0.43958	0.660241	0.933107	0.249854	0.683348	0.99999	-0.0749149	0.146769	-0.510428	0.609751	-0.362576	0.212746	0.849414	0.486437	1.48324	0.566074
CCDC7	156.569	-0.00887648	0.15446	-0.0574677	0.954173	0.992939	0.426651	0.891937	0.99999	0.0380153	0.0894262	0.425103	0.670762	-0.137257	0.213288	0.961895	0.32168	2.87629	0.944579
CCDC71	158.699	-0.153144	0.123772	-1.23731	0.215973	0.778099	0.251881	0.686756	0.99999	-0.079827	0.0689778	-1.15728	0.247156	-0.215021	0.0553671	1.82494	0.209129	15.9252	0.586277
CCDC71L	580.384	0.047893	0.151935	0.315221	0.752594	0.95451	0.0354547	0.134453	0.996615	0.181385	0.189521	0.957074	0.33853	-0.190069	0.552839	0.824246	0.36522	1.86019	0.641633
CCDC73	97.7873	0.410663	0.314866	1.30424	0.19215	0.763126	0.0688528	0.24825	0.99999	0.102315	0.116995	0.874523	0.381833	-0.126991	0.331621	1.04899	0.117932	9.33062	0.965787
CCDC74A	70.3454	0.409021	0.172333	2.37343	0.0176238	0.451028	0.0365312	0.138311	0.999336	0.277206	0.114511	2.42078	0.0154875	0.0527681	0.501644	0.595241	0.198254	1.78716	0.355039
CCDC74B	20.4255	0.288527	0.213415	1.35196	0.176389	0.748488	0.260205	0.700466	0.99999	0.167895	0.15533	1.0809	0.279744	-0.136546	0.472336	1.09926	0.34308	3.52213	0.873438
CCDC77	167.339	-0.310789	0.128158	-2.42504	0.0153068	0.438331	#N/A	#N/A	#N/A	-0.187664	0.100564	-1.86611	0.0620259	-0.384767	0.00943832	1.02519	0.519015	2.02501	0.942897
CCDC78	130.578	0.304975	0.265565	1.1484	0.250803	0.800954	0.0193441	0.0751602	0.91636	-0.223363	0.409523	-0.545422	0.585463	-1.02601	0.579287	0.315603	0.111631	0.89227	0.0296355
CCDC8	61.2302	0.234983	0.261511	0.89856	0.368887	0.853323	0.374683	0.847102	0.99999	0.107916	0.173925	0.620474	0.534946	-0.232971	0.448804	0.992787	0.544073	1.81157	0.981179
CCDC80	389.311	0.128159	0.217947	0.58803	0.556512	0.909585	#N/A	#N/A	#N/A	0.0703094	0.190468	0.369141	0.712023	-0.303001	0.443619	1.12346	0.833314	1.51464	0.445033
CCDC81	17.4972	-0.015556	0.211555	-0.0735319	0.941383	0.990609	0.582508	0.96962	0.99999	0.0339389	0.124027	0.27364	0.784361	-0.20915	0.277028	0.962991	0.144642	6.41136	0.9689
CCDC82	506.53	-0.0555755	0.130537	-0.425747	0.670292	0.935916	0.199196	0.588751	0.99999	-0.0425719	0.0775891	-0.548684	0.583222	-0.194644	0.1095	0.500872	0.178969	1.40176	0.187918
CCDC85A	20.8058	0.481421	0.324165	1.48511	0.137514	0.714417	0.00842141	0.0332625	0.820063	-0.0861964	0.538525	-0.16006	0.872834	-1.14169	0.969293	2.11686	0.980076	4.57221	0.0562953
CCDC85B	243.585	-0.0677644	0.184291	-0.367703	0.713095	0.945897	0.0872291	0.30586	0.99999	0.126305	0.214097	0.589943	0.555229	-0.293318	0.545928	0.968784	0.395798	2.37127	0.944641
CCDC85C	999.887	-0.149688	0.127109	-1.17764	0.238942	0.790813	0.270386	0.716618	0.99999	-0.0863539	0.0745855	-1.15778	0.246952	-0.232539	0.059831	2.99271	0.775311	11.5519	0.111684
CCDC86	280.677	-0.0360927	0.169034	-0.213524	0.830919	0.969881	0.13815	0.448269	0.99999	0.104177	0.17303	0.602075	0.547125	-0.234955	0.443309	0.656477	0.224113	1.92297	0.442771
CCDC87	7.1465	-0.237993	0.267762	-0.888823	0.374098	0.855724	0.425871	0.891348	0.99999	-0.0643453	0.155065	-0.414957	0.678173	-0.368267	0.239576	2.28529	0.377602	13.8309	0.368259
CCDC88A	488.876	-0.142775	0.142172	-1.00424	0.315262	0.830204	#N/A	#N/A	#N/A	-0.118062	0.115694	-1.02047	0.307506	-0.344817	0.108694	0.833137	0.380776	1.82291	0.647691
CCDC88B	1464.12	-0.911177	0.22854	-3.98695	6.6929e-05	0.0441214	#N/A	#N/A	#N/A	0.058889	0.682155	0.0863279	0.931206	-1.27811	1.39589	0.963403	0.641473	1.4469	0.85741
CCDC88C	972.714	-0.215087	0.116543	-1.84555	0.0649574	0.621217	0.00260858	0.0103936	0.595717	-0.266757	0.179812	-1.48353	0.137932	-0.619181	0.0856675	1.3923	0.492976	3.93222	0.532127
CCDC89	18.6926	0.324799	0.225121	1.44277	0.149084	0.728613	0.0820492	0.289968	0.99999	0.173533	0.27978	0.620249	0.535094	-0.374826	0.721893	0.930863	0.204633	4.23443	0.926148
CCDC9	299.489	-0.0971888	0.130375	-0.745455	0.455997	0.882307	0.318528	0.784329	0.99999	-0.04098	0.08229	-0.497994	0.618488	-0.202265	0.120305	0.991059	0.158511	6.19639	0.992338
CCDC90B	386.816	0.119274	0.12905	0.924242	0.35536	0.848161	0.373403	0.845846	0.99999	0.0885429	0.0754623	1.17334	0.24066	-0.0593605	0.236446	5.66657	0.871516	36.8438	0.069372
CCDC91	259.575	0.0875531	0.120344	0.727525	0.466905	0.884067	0.103042	0.352725	0.99999	0.056997	0.0785286	0.725811	0.467954	-0.0969163	0.21091	1.6325	0.480857	5.54228	0.431928
CCDC92	375.366	0.0730538	0.127948	0.570966	0.568023	0.911805	0.231761	0.651674	0.99999	0.0578998	0.0677105	0.855109	0.392491	-0.0748103	0.19061	0.567246	0.210949	1.52534	0.261275
CCDC93	1071.98	-0.00913916	0.125397	-0.0728818	0.9419	0.990609	0.184863	0.558509	0.99999	-0.00770282	0.0819777	-0.0939623	0.925139	-0.168376	0.152971	0.325351	0.0691612	1.53053	0.155247
CCDC96	13.7532	-0.0407181	0.212092	-0.191983	0.847755	0.971831	0.0230084	0.0889056	0.948735	0.21351	0.264223	0.808064	0.419053	-0.304359	0.731378	66.5325	4.44496	995.863	0.00236193
CCDC97	491.933	-0.132389	0.114731	-1.15391	0.248535	0.79842	0.26531	0.708648	0.99999	-0.054834	0.0547944	-1.00072	0.316961	-0.162229	0.0525611	1.34165	0.260369	6.91332	0.72534
CCDC9B	354.922	-0.312251	0.179984	-1.73488	0.0827628	0.651551	0.178772	0.545163	0.99999	-0.224824	0.13573	-1.6564	0.09764	-0.49085	0.0412022	0.634031	0.35637	1.12803	0.121111
CCER2	30.3341	-0.390878	0.201905	-1.93595	0.0528734	0.600976	0.0220439	0.0853025	0.944848	-0.0562885	0.155922	-0.361005	0.718095	-0.361889	0.249312	1.179	0.23103	6.0167	0.843035
CCHCR1	374.663	-0.216285	0.138834	-1.55786	0.119266	0.692339	0.103946	0.35533	0.99999	-0.118299	0.0916936	-1.29016	0.196996	-0.298015	0.0614169	1.46103	0.425032	5.02226	0.547282
CCK	1.40936	-0.0378655	0.662525	-0.0571533	0.954423	0.992939	0.0120278	0.0472501	0.878858	-1.35782	1.13193	-1.19956	0.230309	-3.57636	0.86072	0.641144	0.147284	2.79097	0.553651
CCL11	110.61	-0.136793	0.250776	-0.545479	0.585424	0.915271	#N/A	#N/A	#N/A	0.0452893	0.409063	0.110715	0.911843	-0.756459	0.847038	0.864911	0.574157	1.3029	0.487529
CCL13	18.9552	-0.2655	0.284988	-0.931619	0.351534	0.847916	#N/A	#N/A	#N/A	-0.250005	0.268223	-0.932077	0.351297	-0.775713	0.275703	2.51472	1.3331	4.74371	0.00440158
CCL17	4.05089	-1.01282	0.31056	-3.26126	0.00110916	0.15751	#N/A	#N/A	#N/A	-1.08367	0.407259	-2.66089	0.00779355	-1.88188	-0.285456	1.18436	0.422239	3.32205	0.747805
CCL19	40.561	-0.746927	0.320883	-2.32772	0.0199269	0.463792	#N/A	#N/A	#N/A	-1.19586	0.523201	-2.28567	0.0222737	-2.22132	-0.170409	1.00701	0.597439	1.69737	0.97907
CCL2	199.306	-0.119759	0.215493	-0.555743	0.578387	0.91395	#N/A	#N/A	#N/A	-0.0579409	0.264452	-0.219098	0.826573	-0.576257	0.460375	1.13322	0.711655	1.8045	0.59828
CCL20	556.307	-0.104269	0.278189	-0.374814	0.707799	0.944545	0.362975	0.835326	0.99999	-0.0850483	0.216949	-0.39202	0.695043	-0.51026	0.340164	0.83812	0.573442	1.22496	0.361754
CCL21	94.9119	-0.268006	0.289436	-0.925957	0.354468	0.848161	0.333239	0.802357	0.99999	-0.269706	0.245131	-1.10025	0.271222	-0.750154	0.210742	0.969005	0.705921	1.33013	0.845537
CCL22	91.7918	-0.730136	0.227253	-3.21288	0.00131409	0.171554	0.00862439	0.0340538	0.820063	-1.02795	0.446903	-2.30017	0.0214388	-1.90386	-0.152037	0.84195	0.475037	1.49226	0.555766
CCL24	325.252	0.368313	0.207786	1.77256	0.0763011	0.644432	0.0299784	0.114628	0.982819	0.0618174	0.331825	0.186295	0.852213	-0.588548	0.712183	1.02749	0.71805	1.47028	0.882079
CCL25	12.1423	-1.07747	0.596878	-1.80518	0.0710458	0.635779	#N/A	#N/A	#N/A	-1.39225	0.590289	-2.35859	0.0183443	-2.5492	-0.235306	1.33239	0.792871	2.23905	0.278542
CCL26	8.74063	1.09619	0.332256	3.29923	0.000969515	0.153873	0.00676842	0.0268	0.766687	0.835139	0.256894	3.25091	0.00115036	0.331636	1.33864	1.46559	0.60495	3.55064	0.397165
CCL28	411.374	-0.0480338	0.285794	-0.168071	0.866527	0.975424	0.0886317	0.310117	0.99999	-0.114705	0.293425	-0.390918	0.695858	-0.689808	0.460398	1.23745	0.829292	1.8465	0.296796
CCL8	18.4538	0.566679	0.322398	1.7577	0.0787987	0.649797	0.0462037	0.172396	0.99999	0.50985	0.25614	1.99051	0.0465346	0.00782456	1.01188	1.50245	0.709423	3.18195	0.28765
CCM2	525.692	0.120405	0.127105	0.947291	0.34349	0.845714	0.124311	0.41197	0.99999	0.0374579	0.0990729	0.378084	0.705368	-0.156721	0.231637	0.649714	0.198208	2.12973	0.476526
CCM2L	29.9211	-0.226461	0.177504	-1.27581	0.202022	0.771218	0.0691731	0.249284	0.99999	-0.192491	0.126432	-1.52248	0.127888	-0.440293	0.0553117	0.83225	0.2314	2.99325	0.77858
CCN1	697.285	-0.0777773	0.240667	-0.323175	0.746563	0.953099	0.0385175	0.145395	0.99999	0.0111757	0.474064	0.0235742	0.981192	-0.917973	0.940324	0.999097	0.696778	1.43259	0.996081
CCN2	997.101	0.0411767	0.200917	0.204944	0.837616	0.971519	0.165165	0.514262	0.99999	-0.0322951	0.147578	-0.218835	0.826779	-0.321542	0.256952	0.99261	0.631024	1.56139	0.974399
CCN3	29.7127	-0.190514	0.273974	-0.695371	0.486823	0.892394	0.17621	0.539462	0.99999	-0.170314	0.209067	-0.814641	0.415278	-0.580077	0.239449	1.25371	0.790681	1.98789	0.336364
CCN4	288.361	0.0961243	0.265163	0.36251	0.716971	0.946846	#N/A	#N/A	#N/A	0.033471	0.166066	0.201552	0.840267	-0.292013	0.358955	0.732697	0.46424	1.15639	0.181595
CCN6	23.0096	1.02823	0.263989	3.89499	9.82047e-05	0.0491652	#N/A	#N/A	#N/A	1.25596	0.458063	2.74189	0.00610872	0.358171	2.15375	1.45543	1.01028	2.09673	0.0439201
CCNA2	428.908	0.0485159	0.155569	0.311861	0.755146	0.95456	0.370601	0.843071	0.99999	0.0390506	0.110721	0.352693	0.724319	-0.177959	0.25606	0.95417	0.479446	1.89895	0.893716
CCNB1	573.389	-0.105907	0.178387	-0.593692	0.552718	0.908966	0.0683658	0.246676	0.99999	-0.0804016	0.205451	-0.391342	0.695545	-0.483079	0.322275	1.04818	0.556549	1.97411	0.884164
CCNB1IP1	431.064	0.157172	0.134552	1.16811	0.24276	0.792001	0.421157	0.887736	0.99999	0.076596	0.0817219	0.937277	0.348616	-0.083576	0.236768	1.20202	0.509854	2.83384	0.67412
CCNB2	309.518	-0.0322408	0.147458	-0.218644	0.826927	0.96918	0.163888	0.511284	0.99999	0.0125517	0.0982676	0.12773	0.898362	-0.180049	0.205153	0.783084	0.335527	1.82764	0.571768
CCNB3	6.75595	0.668721	0.276785	2.41603	0.0156907	0.443736	0.00374315	0.0148887	0.636224	0.461937	0.247916	1.86328	0.0624227	-0.0239691	0.947843	1.45434	0.445056	4.75245	0.535278
CCNC	735.891	0.201238	0.124984	1.61011	0.107374	0.684168	0.0705854	0.25383	0.99999	0.138048	0.0817393	1.68888	0.0912422	-0.0221581	0.298254	0.273159	0.0865931	0.861686	0.0268334
CCND1	2521.54	-0.20085	0.142032	-1.41411	0.157328	0.740281	0.122963	0.408342	0.99999	-0.131077	0.100693	-1.30175	0.193001	-0.328432	0.0662773	0.841033	0.384259	1.84078	0.664884
CCND2	4607.55	-0.198873	0.197262	-1.00817	0.313373	0.829543	0.0360324	0.136525	0.997741	0.129193	0.294366	0.438885	0.660745	-0.447753	0.706139	1.27131	0.821555	1.96728	0.281211
CCND2-AS1	57.0927	-0.601218	0.258	-2.3303	0.0197901	0.463792	0.00406597	0.016165	0.649001	-0.0331002	0.386253	-0.0856956	0.931708	-0.790142	0.723941	#N/A	#N/A	#N/A	#N/A
CCND3	485.824	-0.0560809	0.127156	-0.44104	0.659184	0.932925	0.476441	0.924861	0.99999	-0.0268594	0.0834023	-0.322047	0.747417	-0.190325	0.136606	0.762089	0.279165	2.08041	0.59594
CCNDBP1	341.82	0.00345701	0.118944	0.0290641	0.976813	0.995546	0.431474	0.895528	0.99999	0.0133987	0.0634559	0.211151	0.83277	-0.110973	0.13777	2.13491	0.677131	6.73108	0.195496
CCNE1	118.795	0.0577967	0.183525	0.314925	0.752818	0.95451	0.036618	0.138621	0.999696	0.128958	0.193554	0.666261	0.505245	-0.250402	0.508317	0.737463	0.312172	1.74216	0.487478
CCNE2	164.741	0.111367	0.160314	0.694678	0.487257	0.892499	0.160684	0.503749	0.99999	0.0928755	0.094739	0.98033	0.326923	-0.0928095	0.278561	0.58454	0.189881	1.79948	0.349319
CCNF	438.156	0.0647554	0.176608	0.366662	0.713871	0.945907	0.522954	0.948211	0.99999	0.0369407	0.0949261	0.389152	0.697164	-0.149111	0.222992	0.74394	0.349683	1.58271	0.442521
CCNG1	878.43	-0.0142837	0.127696	-0.111857	0.910937	0.985204	0.322518	0.789335	0.99999	-0.0290396	0.100018	-0.290344	0.771553	-0.225071	0.166992	2.03948	0.813151	5.11527	0.128739
CCNG2	531.282	0.0173467	0.135952	0.127594	0.898471	0.982912	0.272403	0.719738	0.99999	0.0516121	0.0895356	0.576442	0.564316	-0.123874	0.227099	1.95249	0.671733	5.67519	0.219044
CCNH	778.751	-0.0241601	0.135849	-0.177845	0.858845	0.973468	0.172641	0.531428	0.99999	-0.0361771	0.0793551	-0.455889	0.64847	-0.19171	0.119356	0.56776	0.127487	2.52852	0.457628
CCNI	2590.92	0.0598431	0.106682	0.56095	0.574831	0.913425	0.28242	0.734856	0.99999	0.0548875	0.0694762	0.790019	0.429517	-0.0812834	0.191058	2.17305	0.566106	8.34142	0.258094
CCNI2	194.463	-0.110718	0.162185	-0.682667	0.494817	0.895523	0.381879	0.854019	0.99999	-0.0711886	0.115424	-0.616756	0.537396	-0.297416	0.155039	0.942889	0.459233	1.93592	0.87271
CCNJ	283.746	-0.0934973	0.131909	-0.708799	0.478449	0.8893	0.671222	0.988315	0.99999	-0.005754	0.0726335	-0.0792196	0.936858	-0.148113	0.136605	0.423116	0.135218	1.32398	0.139467
CCNJL	122.612	-0.149174	0.1743	-0.855845	0.392084	0.860711	0.0670772	0.2425	0.99999	-0.0792511	0.118853	-0.666801	0.504899	-0.312198	0.153696	1.66614	1.08979	2.5473	0.0184264
CCNK	436.63	0.0608346	0.121973	0.498755	0.617952	0.923416	0.164275	0.512187	0.99999	0.0301588	0.0649743	0.464165	0.64253	-0.0971886	0.157506	1.97782	0.411526	9.50556	0.394514
CCNL1	1890.75	0.102014	0.149335	0.68312	0.494531	0.895523	0.269471	0.715194	0.99999	0.0448777	0.0677974	0.661939	0.508011	-0.0880028	0.177758	0.253039	0.0736731	0.869094	0.0290486
CCNL2	2733.57	-0.17321	0.173585	-0.997837	0.318359	0.831851	0.162042	0.506953	0.99999	-0.0840285	0.0731909	-1.14807	0.250939	-0.22748	0.0594231	0.63837	0.241172	1.68973	0.366135
CCNO	84.5183	-0.292745	0.297868	-0.9828	0.325706	0.837478	0.280114	0.731432	0.99999	-0.172586	0.192315	-0.897411	0.369499	-0.549517	0.204345	0.910912	0.481301	1.72399	0.774363
CCNP	28.0086	0.404867	0.31276	1.2945	0.195494	0.765972	0.000599962	0.00239769	0.380592	0.653275	0.74358	0.878554	0.379643	-0.804115	2.11066	0.893061	0.505787	1.57686	0.69661
CCNT1	848.082	0.0979527	0.135282	0.724062	0.469027	0.88458	0.252775	0.688251	0.99999	0.0526243	0.0629574	0.835872	0.403227	-0.0707699	0.176019	0.361999	0.0797188	1.64382	0.188116
CCNT2	1195.83	0.0452154	0.13661	0.330981	0.740659	0.950935	0.357513	0.829605	0.99999	0.0414513	0.0717373	0.57782	0.563385	-0.0991512	0.182054	0.495733	0.103267	2.37975	0.380632
CCNY	835.422	0.0600951	0.107858	0.557171	0.577411	0.913658	0.159243	0.500333	0.99999	-0.0164518	0.0871515	-0.188772	0.850271	-0.187265	0.154362	0.524292	0.0766992	3.5839	0.510277
CCNYL1	427.712	0.0871143	0.11205	0.77746	0.436888	0.873234	0.0894254	0.312517	0.99999	0.0575155	0.072428	0.794106	0.427134	-0.0844408	0.199472	1.64841	0.288523	9.41777	0.574054
CCP110	448.228	0.0367779	0.12694	0.289727	0.772025	0.957429	0.165729	0.515574	0.99999	-0.00766618	0.0973007	-0.0787885	0.937201	-0.198372	0.18304	0.991912	0.258636	3.80415	0.990553
CCPG1	339.637	0.15769	0.147483	1.0692	0.284978	0.818484	0.181457	0.551082	0.99999	0.0200156	0.119657	0.167275	0.867154	-0.214507	0.254539	1.33623	0.504857	3.53667	0.559446
CCR1	118.826	0.0938826	0.180532	0.520034	0.60304	0.920044	#N/A	#N/A	#N/A	0.0788068	0.131078	0.601219	0.547694	-0.178102	0.335716	0.911743	0.464067	1.79128	0.788577
CCR10	9.97131	-0.347993	0.198824	-1.75026	0.0800731	0.649797	0.0931319	0.323642	0.99999	-0.203332	0.119513	-1.70134	0.0888794	-0.437573	0.0309091	1.26248	0.261145	6.10329	0.77189
CCR2	49.1863	-0.579878	0.280785	-2.0652	0.0389041	0.553678	#N/A	#N/A	#N/A	-0.612168	0.457859	-1.33702	0.181216	-1.50956	0.28522	0.940637	0.467791	1.89144	0.863665
CCR3	9.89855	-0.224193	0.285806	-0.784424	0.432791	0.871948	0.0568767	0.208822	0.99999	0.139881	0.178728	0.782645	0.433836	-0.21042	0.490181	1.11847	0.439892	2.84385	0.814086
CCR4	48.8518	-0.825768	0.278552	-2.9645	0.00303177	0.249739	#N/A	#N/A	#N/A	-1.02569	0.549661	-1.86604	0.0620361	-2.103	0.0516275	0.704966	0.368669	1.34803	0.290501
CCR5	104.148	-0.140929	0.207769	-0.678297	0.497583	0.896209	#N/A	#N/A	#N/A	-0.125168	0.158516	-0.789622	0.429748	-0.435854	0.185518	0.940368	0.428154	2.06536	0.878271
CCR6	44.2367	-0.0436682	0.220828	-0.197748	0.843243	0.971519	0.417145	0.88459	0.99999	-0.121417	0.164053	-0.740108	0.459235	-0.442954	0.200121	0.902239	0.423957	1.92009	0.789488
CCR7	86.0543	-0.542842	0.252493	-2.14993	0.0315609	0.524873	#N/A	#N/A	#N/A	-0.606779	0.307695	-1.97202	0.0486076	-1.20985	-0.00370886	0.702128	0.352279	1.39941	0.314911
CCRL2	100.093	0.147545	0.178684	0.825735	0.408954	0.865844	0.326901	0.794735	0.99999	0.0674463	0.0965457	0.698594	0.484806	-0.12178	0.256672	1.20552	0.462943	3.1392	0.701891
CCS	238.88	-0.272683	0.128338	-2.12473	0.0336088	0.535612	0.0172891	0.0673835	0.903438	-0.139748	0.0938987	-1.48829	0.136675	-0.323786	0.0442898	1.69866	0.34111	8.45897	0.517722
CCSAP	323.528	0.132614	0.118413	1.11993	0.262743	0.809382	0.15745	0.496055	0.99999	0.0284719	0.115873	0.245716	0.805902	-0.198635	0.255579	0.767565	0.246818	2.38701	0.647689
CCSER1	365.409	0.171971	0.225563	0.762408	0.445816	0.877944	0.148351	0.473931	0.99999	0.153011	0.167957	0.911013	0.362289	-0.176179	0.482202	1.04713	0.59072	1.85616	0.874724
CCSER2	964.232	0.0823079	0.135686	0.606608	0.544111	0.90799	0.648011	0.98465	0.99999	0.0332563	0.0926619	0.358899	0.71967	-0.148358	0.21487	0.612499	0.198926	1.8859	0.392922
CCT2	1462.92	0.126624	0.141728	0.893432	0.371626	0.855253	0.262408	0.704018	0.99999	0.082557	0.0840182	0.982609	0.3258	-0.0821156	0.24723	0.48205	0.16867	1.37768	0.173212
CCT3	2066.14	0.0833781	0.149167	0.558957	0.576191	0.913525	0.451672	0.909601	0.99999	0.0402161	0.0899164	0.447261	0.654687	-0.136017	0.216449	0.557129	0.179832	1.72601	0.310627
CCT4	1248.21	0.0294695	0.139551	0.211174	0.832752	0.970106	0.0666612	0.241148	0.99999	-0.00126262	0.1763	-0.00716181	0.994286	-0.346803	0.344278	0.895521	0.249462	3.21475	0.865622
CCT5	1974.17	0.107451	0.147904	0.726492	0.467537	0.884462	0.250103	0.683767	0.99999	0.0644488	0.0953481	0.675931	0.499084	-0.12243	0.251328	1.09888	0.403601	2.9919	0.853616
CCT6A	2422.98	0.11304	0.156	0.724612	0.46869	0.88458	0.0563675	0.207113	0.99999	0.1204	0.185107	0.650435	0.515411	-0.242403	0.483203	0.742553	0.298393	1.84785	0.522224
CCT6B	30.3184	0.253839	0.186218	1.36313	0.172843	0.747134	0.184393	0.55749	0.99999	0.161996	0.0998017	1.62318	0.104551	-0.0336116	0.357604	0.870642	0.176611	4.29203	0.86486
CCT7	1561.85	-0.146577	0.131707	-1.1129	0.26575	0.810785	0.176154	0.539336	0.99999	-0.0275499	0.0983227	-0.280199	0.779325	-0.220259	0.165159	0.625621	0.19484	2.00884	0.430703
CCT8	1313.11	0.170216	0.137788	1.23535	0.216701	0.778099	0.162149	0.507205	0.99999	0.146411	0.0966428	1.51497	0.129779	-0.043005	0.335828	0.751309	0.265578	2.12542	0.589941
CCZ1	447.231	0.494302	0.144843	3.41266	0.000643315	0.126653	0.00149866	0.00598118	0.523813	0.238655	0.072096	3.31024	0.000932169	0.0973493	0.37996	1.19039	0.521475	2.71733	0.678985
CCZ1B	433.975	0.408522	0.139178	2.93525	0.00333278	0.256624	0.0029852	0.0118874	0.607444	0.186163	0.0759322	2.45171	0.0142181	0.037339	0.334988	0.679828	0.287697	1.60643	0.379086
CD101	224.298	0.389226	0.174841	2.22617	0.0260029	0.497683	0.0172345	0.0671762	0.903438	0.124995	0.0676004	1.84903	0.0644541	-0.00749946	0.257489	1.12628	0.384494	3.29913	0.828316
CD101-AS1	21.4654	0.297777	0.249383	1.19405	0.232457	0.786197	0.134556	0.43901	0.99999	0.163308	0.108911	1.49946	0.133754	-0.0501539	0.376769	#N/A	#N/A	#N/A	#N/A
CD109	158.871	0.0852734	0.244431	0.348864	0.727191	0.948784	#N/A	#N/A	#N/A	0.0745114	0.167603	0.444571	0.65663	-0.253984	0.403007	0.825653	0.502925	1.35548	0.448784
CD14	278.227	-0.301404	0.182363	-1.65277	0.0983783	0.671156	#N/A	#N/A	#N/A	-0.265242	0.142291	-1.86408	0.0623101	-0.544126	0.013643	1.49112	0.817972	2.71824	0.192195
CD151	1744.38	-0.121169	0.146623	-0.826397	0.408579	0.865844	0.242288	0.670378	0.99999	-0.0317497	0.076827	-0.413263	0.679414	-0.182328	0.118828	2.08872	0.620346	7.03277	0.234397
CD160	35.5479	0.0162607	0.184172	0.0882908	0.929646	0.988223	0.322742	0.789614	0.99999	0.0937274	0.0971782	0.964489	0.334801	-0.0967384	0.284193	0.271977	0.0677007	1.09263	0.066489
CD163	285.59	-0.119908	0.197057	-0.608496	0.542858	0.907705	#N/A	#N/A	#N/A	-0.118233	0.170782	-0.692303	0.488747	-0.452959	0.216494	1.1946	0.752285	1.89698	0.451088
CD163L1	223.71	-0.175715	0.186327	-0.943046	0.345657	0.845835	0.0734399	0.262954	0.99999	-0.187521	0.160639	-1.16734	0.243072	-0.502368	0.127326	3.04934	1.33652	6.95724	0.00806817
CD164	3921.37	0.250861	0.1481	1.69386	0.0902925	0.660936	0.0384594	0.145188	0.99999	0.0528511	0.14473	0.36517	0.714984	-0.230815	0.336517	1.52917	0.490092	4.77127	0.464429
CD164L2	5.82511	0.176459	0.30345	0.581508	0.560898	0.910287	0.328663	0.796875	0.99999	0.0811426	0.255988	0.316978	0.751261	-0.420585	0.582871	1.20421	0.207134	7.00088	0.836079
CD177	193.727	-0.30604	0.399818	-0.765449	0.444004	0.876632	#N/A	#N/A	#N/A	-0.0277028	0.554984	-0.0499163	0.960189	-1.11545	1.06005	1.08499	0.850756	1.3837	0.510947
CD180	77.2714	-0.189522	0.221383	-0.856081	0.391953	0.860711	0.0235931	0.0910847	0.96082	-0.295885	0.320917	-0.921999	0.356529	-0.924872	0.333101	0.851285	0.440874	1.64375	0.631511
CD19	81.4726	-0.312538	0.290932	-1.07426	0.282704	0.818118	#N/A	#N/A	#N/A	-0.371038	0.269738	-1.37555	0.16896	-0.899715	0.157638	0.448307	0.183815	1.09338	0.0777802
CD1A	6.36769	-0.383513	0.291831	-1.31416	0.188793	0.760192	0.0284954	0.109202	0.976781	-0.874485	0.542101	-1.61314	0.106714	-1.93698	0.188015	1.80966	0.594763	5.5062	0.296135
CD1B	3.76347	-0.359385	0.34434	-1.04369	0.296628	0.822517	0.0986037	0.339819	0.99999	-0.337573	0.379888	-0.888612	0.374212	-1.08214	0.406994	0.656351	0.177228	2.43074	0.52848
CD1C	18.9256	-0.469696	0.311098	-1.5098	0.131095	0.707162	#N/A	#N/A	#N/A	-0.675164	0.47492	-1.42164	0.155131	-1.60599	0.255661	1.24932	0.522359	2.98797	0.616848
CD1D	50.3985	-0.274512	0.206235	-1.33106	0.183169	0.756472	0.0707508	0.254361	0.99999	-0.292803	0.161295	-1.81532	0.0694741	-0.608936	0.0233297	1.12893	0.386355	3.29874	0.824573
CD1E	10.1449	-0.336433	0.287057	-1.17201	0.241193	0.791284	0.0858198	0.301563	0.99999	-0.366347	0.321711	-1.13875	0.254809	-0.99689	0.264195	0.541004	0.191899	1.5252	0.245352
CD2	145.752	-0.0427641	0.224079	-0.190844	0.848648	0.971831	0.180044	0.547976	0.99999	-0.047792	0.171307	-0.278984	0.780257	-0.383548	0.287964	0.951943	0.447277	2.02603	0.898309
CD200	237.177	0.508965	0.207496	2.45289	0.0141715	0.427738	0.0154762	0.0604823	0.899296	0.487021	0.172503	2.82327	0.00475363	0.148923	0.82512	1.19765	0.654098	2.1929	0.558923
CD200R1	35.4371	0.0769952	0.278805	0.276161	0.782424	0.959335	0.298894	0.758379	0.99999	0.128419	0.203243	0.631852	0.527484	-0.269929	0.526768	1.56348	0.560389	4.36207	0.393269
CD207	10.0849	0.102226	0.337105	0.303248	0.761701	0.955696	0.155513	0.491406	0.99999	-0.185661	0.472807	-0.392677	0.694558	-1.11235	0.741025	1.4639	0.673903	3.17999	0.335624
CD209	111.508	-0.28768	0.171945	-1.6731	0.0943082	0.666945	0.0560653	0.206096	0.99999	-0.260163	0.142179	-1.82983	0.0672756	-0.538828	0.0185025	1.83545	1.01677	3.31333	0.0438886
CD22	117.635	0.15442	0.303392	0.508979	0.610767	0.921137	#N/A	#N/A	#N/A	-0.296913	0.440043	-0.674737	0.499843	-1.15938	0.565556	0.766345	0.435045	1.34994	0.356924
CD226	81.5954	0.163443	0.250366	0.652816	0.513875	0.901903	0.0575327	0.211022	0.99999	0.098618	0.338589	0.291262	0.770851	-0.565004	0.76224	0.959096	0.326932	2.81363	0.939373
CD244	22.5122	0.0151837	0.224762	0.0675547	0.94614	0.991082	0.137467	0.446518	0.99999	0.000276932	0.26083	0.00106173	0.999153	-0.510941	0.511495	5.52862	1.82013	16.7931	0.00255713
CD247	72.3419	-0.160311	0.220206	-0.728006	0.46661	0.883982	#N/A	#N/A	#N/A	-0.156418	0.163664	-0.955724	0.339212	-0.477194	0.164358	0.515174	0.187431	1.41601	0.198552
CD248	294.084	0.0370422	0.24371	0.151993	0.879192	0.978211	0.463412	0.917098	0.99999	-0.0509874	0.163059	-0.312694	0.754513	-0.370577	0.268602	0.789102	0.500371	1.24444	0.308164
CD27	90.5934	-0.154671	0.162753	-0.950341	0.341939	0.84362	0.09848	0.339456	0.99999	-0.110419	0.114491	-0.964433	0.334829	-0.334819	0.11398	0.793675	0.381409	1.65156	0.536541
CD27-AS1	159.379	-0.0198404	0.123038	-0.161254	0.871894	0.97617	0.328417	0.796577	0.99999	-0.0335123	0.0905495	-0.370099	0.711309	-0.210986	0.143961	#N/A	#N/A	#N/A	#N/A
CD274	102.193	-0.195036	0.222553	-0.876355	0.380837	0.858328	#N/A	#N/A	#N/A	-0.167165	0.155276	-1.07657	0.281674	-0.4715	0.13717	0.638737	0.275713	1.47975	0.295671
CD276	737.362	-0.178974	0.155801	-1.14873	0.250668	0.800954	0.19242	0.574655	0.99999	-0.109525	0.0874654	-1.25222	0.210492	-0.280954	0.0619035	0.713902	0.263982	1.93065	0.506732
CD28	88.9639	-0.106114	0.231415	-0.458544	0.646561	0.928061	#N/A	#N/A	#N/A	-0.201512	0.185299	-1.0875	0.276818	-0.564691	0.161667	0.704824	0.314705	1.57855	0.395159
CD2AP	1627.08	0.151324	0.125886	1.20207	0.229337	0.786157	0.296728	0.755379	0.99999	0.0572885	0.0755236	0.758551	0.448121	-0.090735	0.205312	0.918809	0.320501	2.63403	0.874786
CD2BP2	756.807	-0.272776	0.113261	-2.40839	0.0160229	0.445808	0.068419	0.246848	0.99999	-0.110681	0.0666618	-1.66033	0.0968481	-0.241335	0.0199741	0.319884	0.0651096	1.5716	0.160516
CD2BP2-DT	40.2633	-0.0193812	0.139577	-0.138857	0.889563	0.981198	0.209475	0.609462	0.99999	-0.0400263	0.0886976	-0.451267	0.651797	-0.21387	0.133818	#N/A	#N/A	#N/A	#N/A
CD300A	106.123	-0.290233	0.158219	-1.83437	0.0665985	0.624072	#N/A	#N/A	#N/A	-0.262616	0.130882	-2.00651	0.0448023	-0.51914	-0.00609154	1.00813	0.406282	2.50153	0.986067
CD300C	17.5254	-0.286661	0.232846	-1.23112	0.21828	0.779234	#N/A	#N/A	#N/A	-0.216492	0.137257	-1.57727	0.114734	-0.485511	0.0525276	1.17641	0.279553	4.95058	0.824631
CD300E	54.6314	-0.239388	0.31565	-0.758396	0.448214	0.878334	#N/A	#N/A	#N/A	-0.280232	0.245818	-1.14	0.254287	-0.762027	0.201563	0.806474	0.438875	1.48197	0.488417
CD300LB	14.8411	-0.112545	0.22924	-0.490948	0.623463	0.924348	#N/A	#N/A	#N/A	-0.101155	0.155855	-0.649034	0.516316	-0.406624	0.204314	0.945205	0.282859	3.15851	0.927056
CD300LD-AS1	32.4852	-0.448271	0.464154	-0.965781	0.334154	0.841699	0.391154	0.862586	0.99999	-0.369669	0.405314	-0.912054	0.36174	-1.16407	0.424733	#N/A	#N/A	#N/A	#N/A
CD300LF	45.8436	-0.197124	0.173518	-1.13605	0.255938	0.80519	#N/A	#N/A	#N/A	-0.154053	0.144953	-1.06278	0.287882	-0.438157	0.13005	1.12909	0.394368	3.2326	0.82103
CD302	169.32	-0.0736579	0.128721	-0.572229	0.567167	0.911805	0.11233	0.379121	0.99999	-0.138615	0.168664	-0.821839	0.411169	-0.46919	0.191961	1.78387	0.535533	5.94212	0.345805
CD320	373.149	-0.0430051	0.165951	-0.259143	0.795525	0.96275	0.317352	0.782837	0.99999	0.0284912	0.125293	0.227397	0.820115	-0.217078	0.27406	0.733837	0.257002	2.09538	0.563195
CD33	27.0257	-0.259203	0.205851	-1.25918	0.207966	0.774344	#N/A	#N/A	#N/A	-0.232116	0.207786	-1.11709	0.263956	-0.639369	0.175138	2.29266	0.748469	7.02272	0.146307
CD34	387.897	-0.22318	0.166373	-1.34145	0.179776	0.751581	0.0988065	0.340413	0.99999	-0.195079	0.118555	-1.64548	0.0998718	-0.427441	0.037284	0.802798	0.427479	1.50764	0.494522
CD36	94.1698	-0.363982	0.229542	-1.58568	0.112811	0.687912	0.146938	0.470432	0.99999	-0.179802	0.155195	-1.15856	0.246637	-0.48398	0.124375	1.42091	0.950339	2.12449	0.0869401
CD37	202.652	-0.140901	0.206706	-0.681651	0.49546	0.895523	#N/A	#N/A	#N/A	-0.14723	0.166918	-0.882047	0.377751	-0.474383	0.179924	0.825486	0.430862	1.58155	0.563181
CD38	153.573	-0.303817	0.223719	-1.35803	0.174454	0.747134	0.193802	0.577559	0.99999	-0.312951	0.207741	-1.50645	0.131952	-0.720116	0.0942134	0.883252	0.537201	1.45222	0.624601
CD3D	58.5011	-0.18208	0.227246	-0.801246	0.422989	0.869	0.131168	0.430174	0.99999	-0.137406	0.182663	-0.752236	0.451909	-0.495418	0.220607	0.640322	0.212303	1.93126	0.428686
CD3E	110.194	-0.142287	0.210214	-0.676869	0.498489	0.89652	0.160704	0.503796	0.99999	-0.147967	0.179885	-0.822566	0.410755	-0.500535	0.204601	0.868295	0.421235	1.78982	0.701973
CD3G	43.4812	-0.155186	0.248399	-0.624746	0.532138	0.9055	0.264256	0.706974	0.99999	-0.0706245	0.186801	-0.378074	0.705376	-0.436747	0.295498	0.856828	0.372875	1.9689	0.715855
CD4	369.897	-0.286534	0.164252	-1.74448	0.0810763	0.650299	#N/A	#N/A	#N/A	-0.237296	0.130737	-1.81506	0.0695147	-0.493535	0.0189443	1.04805	0.524547	2.094	0.894283
CD40	166.715	-0.0813054	0.168282	-0.483151	0.628988	0.9246	0.335222	0.804698	0.99999	-0.0944779	0.13876	-0.68087	0.495953	-0.366443	0.177488	1.24756	0.632371	2.46121	0.523455
CD40LG	18.1161	-0.176795	0.296009	-0.597263	0.550332	0.908966	0.0750715	0.268132	0.99999	-0.205254	0.211051	-0.972535	0.330784	-0.618906	0.208398	0.800534	0.24469	2.61905	0.712962
CD44	4723.65	0.143076	0.161375	0.886605	0.375291	0.856531	0.0917336	0.319461	0.99999	0.107493	0.0998827	1.07619	0.281843	-0.088274	0.303259	1.27098	0.589354	2.74095	0.540843
CD44-DT	5.62968	0.186009	0.316432	0.587832	0.556645	0.909585	0.591233	0.972081	0.99999	0.0182647	0.228516	0.0799275	0.936295	-0.429619	0.466148	#N/A	#N/A	#N/A	#N/A
CD46	4863.18	0.288571	0.160877	1.79374	0.0728549	0.637827	0.120242	0.400964	0.99999	0.160053	0.0920519	1.73872	0.082084	-0.0203659	0.340471	0.69607	0.297271	1.62987	0.403928
CD47	2567.8	0.317109	0.160751	1.97268	0.0485322	0.592418	0.068053	0.245664	0.99999	0.180985	0.0898963	2.01326	0.0440869	0.00479142	0.357179	0.188769	0.0593764	0.600136	0.00472516
CD48	125.368	-0.154226	0.188877	-0.816542	0.41419	0.865844	#N/A	#N/A	#N/A	-0.114022	0.169202	-0.673879	0.500388	-0.445652	0.217608	0.766513	0.269063	2.18366	0.618618
CD5	124.878	-0.37776	0.199855	-1.89017	0.0587353	0.612268	#N/A	#N/A	#N/A	-0.436943	0.336235	-1.29952	0.193767	-1.09595	0.222066	0.804764	0.338476	1.91341	0.623048
CD52	76.7196	-0.0730683	0.220378	-0.33156	0.740222	0.950715	#N/A	#N/A	#N/A	-0.299882	0.341803	-0.877352	0.380296	-0.969804	0.370041	0.905572	0.341363	2.40231	0.842057
CD53	390.902	-0.0818455	0.197883	-0.413606	0.679163	0.937207	#N/A	#N/A	#N/A	-0.254914	0.285397	-0.893193	0.371754	-0.814282	0.304453	0.882897	0.473518	1.6462	0.695196
CD55	1434.56	0.00984716	0.208941	0.0471289	0.962411	0.993032	0.229229	0.64706	0.99999	0.109973	0.170964	0.643249	0.520063	-0.225111	0.445057	1.03773	0.71741	1.50107	0.844116
CD58	294.28	0.205377	0.150507	1.36457	0.172388	0.747134	0.0537019	0.198115	0.99999	0.08066	0.111209	0.725298	0.468269	-0.137306	0.298626	0.822571	0.228494	2.96122	0.765044
CD59	2186.01	0.000162085	0.145102	0.00111704	0.999109	0.999463	0.638976	0.983012	0.99999	-0.00534921	0.0730742	-0.0732024	0.941645	-0.148572	0.137874	0.78544	0.236223	2.61158	0.693597
CD6	150.874	-0.129033	0.211791	-0.609244	0.542363	0.907513	0.119268	0.398306	0.99999	-0.150873	0.181992	-0.829011	0.407098	-0.50757	0.205824	0.839103	0.37302	1.88755	0.671492
CD63	2175.64	0.00435045	0.14867	0.0292624	0.976655	0.995546	0.440176	0.901778	0.99999	0.00448381	0.077062	0.0581844	0.953602	-0.146555	0.155523	1.5482	0.786625	3.04712	0.205786
CD63-AS1	60.1285	-0.0491238	0.13096	-0.375106	0.707582	0.944545	0.542818	0.956313	0.99999	-0.019616	0.0789556	-0.248443	0.803791	-0.174366	0.135134	#N/A	#N/A	#N/A	#N/A
CD69	58.1331	0.308943	0.257451	1.20001	0.230136	0.786157	0.0992989	0.341853	0.99999	0.219095	0.196247	1.11643	0.264239	-0.165541	0.603732	1.23953	0.692118	2.21989	0.470155
CD7	70.9727	-0.0424551	0.22977	-0.184772	0.853408	0.97282	0.170572	0.526724	0.99999	-0.073785	0.17352	-0.425225	0.670673	-0.413878	0.266308	0.829234	0.362849	1.89508	0.65701
CD70	24.109	0.824921	0.322708	2.55625	0.0105808	0.395681	#N/A	#N/A	#N/A	0.555452	0.319389	1.73911	0.0820154	-0.0705383	1.18144	0.791374	0.285946	2.19018	0.652345
CD72	44.72	0.0544705	0.177612	0.306682	0.759085	0.955696	0.688795	0.99062	0.99999	0.0105041	0.150695	0.0697041	0.944429	-0.284854	0.305862	0.648636	0.203456	2.06791	0.464306
CD74	6442.72	-0.121867	0.183446	-0.66432	0.506485	0.899014	0.061804	0.225227	0.99999	-0.25169	0.268044	-0.938989	0.347736	-0.777046	0.273666	1.4272	0.77096	2.64202	0.257592
CD79A	109.715	-0.0767041	0.285121	-0.269023	0.787912	0.960572	0.0366897	0.138878	0.999696	-0.179212	0.439737	-0.407543	0.68361	-1.04108	0.682658	0.883592	0.617705	1.26393	0.498033
CD79B	53.2463	-0.0670001	0.297902	-0.224907	0.822052	0.96848	#N/A	#N/A	#N/A	-0.14221	0.253154	-0.561755	0.574283	-0.638383	0.353962	0.634635	0.227641	1.76928	0.38472
CD80	62.8125	-0.323332	0.230744	-1.40126	0.161136	0.742936	0.138237	0.448493	0.99999	-0.237609	0.142126	-1.67181	0.0945614	-0.516171	0.040954	0.363765	0.115567	1.145	0.0838956
CD81	2057.71	-0.127752	0.15232	-0.83871	0.401632	0.865216	0.327685	0.795689	0.99999	3.58e-05	0.104739	0.000342273	0.999727	-0.205249	0.205321	0.699701	0.284877	1.71857	0.436044
CD82	477.297	-0.275053	0.148909	-1.84712	0.0647298	0.621217	0.131489	0.431016	0.99999	-0.200334	0.110218	-1.81761	0.0691237	-0.416357	0.01569	1.21021	0.457423	3.20187	0.70072
CD83	173.757	-0.0250582	0.186689	-0.134224	0.893225	0.982191	#N/A	#N/A	#N/A	-0.214893	0.362164	-0.593357	0.552942	-0.924722	0.494936	1.02436	0.461234	2.275	0.952861
CD84	257.619	0.025262	0.161908	0.156026	0.876012	0.977519	0.323865	0.791006	0.99999	0.0258565	0.162562	0.159056	0.873624	-0.292759	0.344472	1.14721	0.666501	1.97463	0.620133
CD86	110.559	-0.186661	0.196171	-0.951519	0.341341	0.842809	#N/A	#N/A	#N/A	-0.212846	0.241174	-0.882541	0.377485	-0.685539	0.259847	0.909124	0.40823	2.02461	0.815586
CD8A	86.3759	0.0884296	0.225009	0.393005	0.694316	0.941443	0.0566921	0.208203	0.99999	0.122036	0.224443	0.54373	0.586627	-0.317864	0.561936	1.17294	0.62137	2.21414	0.622656
CD8B	32.7077	0.124129	0.232117	0.534769	0.59281	0.916691	0.0606414	0.22138	0.99999	0.232372	0.260773	0.891089	0.372881	-0.278734	0.743478	0.467994	0.190067	1.15232	0.0986214
CD8B2	6.66567	-0.0853068	0.289617	-0.294551	0.768337	0.956492	0.0901669	0.314753	0.99999	0.17702	0.415444	0.426099	0.670036	-0.637235	0.991276	0.862544	0.22521	3.30351	0.829126
CD9	1880.04	0.257958	0.164059	1.57235	0.11587	0.691809	0.152438	0.483956	0.99999	0.194727	0.0955187	2.03863	0.0414869	0.00751419	0.381941	1.43249	0.781243	2.62663	0.245277
CD93	906.394	-0.341712	0.166519	-2.05209	0.0401606	0.558862	#N/A	#N/A	#N/A	-0.323355	0.161479	-2.00245	0.0452359	-0.639848	-0.00686129	0.753364	0.410676	1.38201	0.360274
CD96	141.694	0.163822	0.24681	0.663755	0.506847	0.899041	0.108924	0.369539	0.99999	-0.240067	0.326371	-0.735566	0.461995	-0.879743	0.399608	1.31782	0.556785	3.11906	0.530116
CD99	1133.53	-0.0838182	0.143381	-0.584582	0.558829	0.910287	0.135734	0.442057	0.99999	0.0296068	0.125943	0.235082	0.814145	-0.217236	0.27645	1.03387	0.45469	2.35079	0.936659
CD99L2	344.217	-0.0343893	0.136157	-0.252571	0.8006	0.964024	0.479628	0.926675	0.99999	0.0200828	0.076485	0.262572	0.792881	-0.129825	0.169991	1.53572	0.595832	3.95824	0.374501
CDA	82.3691	0.192485	0.239033	0.805267	0.420665	0.867932	0.423079	0.889219	0.99999	0.119658	0.211912	0.564656	0.572308	-0.295683	0.534998	1.09614	0.668714	1.79677	0.71581
CDADC1	150.673	0.260521	0.151846	1.71569	0.0862183	0.655085	0.0475708	0.177131	0.99999	0.172626	0.0819396	2.10675	0.0351393	0.0120275	0.333225	0.506523	0.108534	2.36393	0.386825
CDAN1	327.424	-0.168056	0.14632	-1.14855	0.250742	0.800954	0.267068	0.711428	0.99999	-0.0746826	0.0652893	-1.14387	0.252677	-0.202647	0.0532821	1.36868	0.324828	5.76702	0.668887
CDC123	504.692	-0.020566	0.124303	-0.165451	0.868589	0.975424	0.659089	0.986493	0.99999	-0.00524275	0.079267	-0.0661404	0.947266	-0.160603	0.150118	0.818192	0.208935	3.20405	0.773267
CDC14A	174.815	0.0348766	0.156858	0.222346	0.824045	0.968919	0.312209	0.776218	0.99999	0.0584266	0.0898875	0.649998	0.515694	-0.11775	0.234603	1.1232	0.383438	3.29018	0.832205
CDC14B	512.38	-0.0705838	0.132969	-0.530828	0.595538	0.917042	0.178537	0.544643	0.99999	-0.0639073	0.0747093	-0.855412	0.392323	-0.210335	0.0825203	1.41413	0.386494	5.17411	0.600575
CDC16	984.205	0.105334	0.148538	0.709138	0.478239	0.8893	0.419357	0.886332	0.99999	0.0531048	0.0777913	0.682658	0.494823	-0.0993633	0.205573	0.700505	0.247544	1.9823	0.502421
CDC20	441.346	-0.0431577	0.187232	-0.230503	0.817701	0.96681	0.0720949	0.258666	0.99999	0.0909751	0.177604	0.512236	0.608486	-0.257122	0.439072	0.835573	0.419117	1.66584	0.609847
CDC20-DT	19.7047	-0.0398533	0.220926	-0.180392	0.856845	0.973298	0.194179	0.578348	0.99999	0.127587	0.247299	0.51592	0.60591	-0.357111	0.612284	#N/A	#N/A	#N/A	#N/A
CDC23	355.393	-0.122322	0.124472	-0.982728	0.325741	0.837478	0.183287	0.555085	0.99999	-0.0324227	0.0671941	-0.482523	0.629434	-0.164121	0.0992753	1.86178	0.409809	8.45809	0.420921
CDC25A	274.328	0.057655	0.181544	0.317581	0.750802	0.95451	0.196542	0.583273	0.99999	0.0758866	0.149103	0.508953	0.610785	-0.216351	0.368124	0.65224	0.341175	1.24692	0.196175
CDC25B	2067.18	0.017005	0.204809	0.0830283	0.933829	0.98879	0.059612	0.217961	0.99999	0.286245	0.288281	0.992937	0.320741	-0.278776	0.851266	0.919008	0.502606	1.68039	0.783849
CDC25C	92.639	0.0464493	0.198528	0.233969	0.815009	0.96681	0.129843	0.426688	0.99999	0.0306609	0.100086	0.306345	0.759342	-0.165504	0.226826	0.958415	0.383369	2.39602	0.927609
CDC26	127.335	0.0479888	0.128229	0.374244	0.708223	0.944545	0.572621	0.966638	0.99999	0.0287901	0.0562253	0.512049	0.608617	-0.0814095	0.13899	5.64704	0.766784	41.588	0.0892633
CDC27	903.274	0.0206111	0.120964	0.170391	0.864703	0.975014	0.161618	0.505952	0.99999	-0.0200064	0.0913584	-0.218988	0.82666	-0.199066	0.159053	0.544967	0.0886857	3.34878	0.512282
CDC34	507.318	0.0412926	0.149173	0.27681	0.781926	0.959335	0.253312	0.689146	0.99999	0.0846122	0.106993	0.790821	0.429049	-0.12509	0.294314	1.23397	0.340081	4.47741	0.749182
CDC37	1642.35	-0.0690763	0.143693	-0.48072	0.630716	0.9246	0.150262	0.478637	0.99999	0.00418339	0.0784186	0.053347	0.957455	-0.149514	0.157881	0.288936	0.0569781	1.46519	0.13392
CDC37L1	271.45	0.0799165	0.124695	0.640895	0.521591	0.904088	0.369774	0.842244	0.99999	0.0478542	0.0674655	0.709313	0.47813	-0.0843758	0.180084	0.709081	0.13154	3.82237	0.689181
CDC37L1-DT	5.75369	-0.0141631	0.193804	-0.0730795	0.941743	0.990609	0.517113	0.945627	0.99999	-0.00813973	0.164957	-0.0493447	0.960645	-0.331449	0.315169	#N/A	#N/A	#N/A	#N/A
CDC40	321.517	-0.0185799	0.111421	-0.166754	0.867564	0.975424	0.187045	0.563217	0.99999	-0.0227718	0.0762822	-0.298521	0.765306	-0.172282	0.126739	0.566339	0.130389	2.45986	0.447997
CDC42	2447.16	0.025313	0.113369	0.223279	0.823318	0.968919	0.265433	0.708845	0.99999	0.0210749	0.0617851	0.341099	0.733029	-0.100022	0.142171	1.94785	0.412027	9.20843	0.400219
CDC42BPA	1505.73	-0.148711	0.135172	-1.10016	0.271263	0.814569	0.0942152	0.326868	0.99999	-0.109087	0.0981543	-1.11139	0.266402	-0.301466	0.0832916	0.8406	0.282633	2.50009	0.754861
CDC42BPB	1868.93	-0.183774	0.117839	-1.55954	0.118868	0.692339	0.181179	0.550472	0.99999	-0.107952	0.0737599	-1.46356	0.143314	-0.252519	0.0366147	0.777964	0.186588	3.24366	0.730349
CDC42BPG	547.272	-0.368412	0.144627	-2.54733	0.0108551	0.395681	0.0258087	0.0993066	0.967658	-0.317889	0.123562	-2.5727	0.0100909	-0.560066	-0.0757108	0.979745	0.393625	2.43862	0.96492
CDC42EP1	843.349	-0.237184	0.164102	-1.44535	0.14836	0.727777	0.29387	0.751379	0.99999	-0.15318	0.129902	-1.17919	0.238321	-0.407784	0.101424	1.14218	0.474608	2.74872	0.766708
CDC42EP2	206.597	-0.292846	0.144848	-2.02174	0.0432031	0.56963	0.00975427	0.0384499	0.841689	-0.1582	0.183337	-0.862889	0.388198	-0.517534	0.201135	0.194731	0.0147168	2.57667	0.21436
CDC42EP3	445.105	0.122056	0.142613	0.855849	0.392081	0.860711	0.284482	0.737891	0.99999	0.0788799	0.107236	0.735573	0.461991	-0.131299	0.289058	0.90504	0.338919	2.41679	0.842185
CDC42EP4	636.404	-0.0647606	0.131005	-0.494338	0.621067	0.923687	0.159473	0.500878	0.99999	-0.05095	0.0883003	-0.577008	0.563934	-0.224015	0.122115	0.956013	0.312439	2.92525	0.937163
CDC42EP5	370.145	-0.199173	0.171726	-1.15983	0.246119	0.79582	0.0475674	0.177119	0.99999	-0.284037	0.167555	-1.69519	0.0900403	-0.612439	0.044365	1.92205	1.02699	3.59717	0.0410278
CDC42SE1	1253.75	-0.0160002	0.114821	-0.139349	0.889174	0.981082	0.073068	0.26177	0.99999	-0.0106216	0.116063	-0.091516	0.927083	-0.2381	0.216857	0.14048	0.0227917	0.865871	0.0344152
CDC42SE2	1031.24	-0.0172923	0.124239	-0.139186	0.889303	0.981098	0.188356	0.566027	0.99999	-0.0673901	0.121686	-0.553802	0.579714	-0.305891	0.171111	1.08651	0.329095	3.58712	0.891701
CDC45	213.412	0.0093093	0.193238	0.0481753	0.961577	0.993032	0.561837	0.963141	0.99999	0.00566119	0.112112	0.0504958	0.959727	-0.214075	0.225397	0.526531	0.233922	1.18516	0.121243
CDC5L	748.553	0.0948488	0.134885	0.703184	0.481941	0.890227	0.296987	0.75574	0.99999	0.0566611	0.0616543	0.919012	0.358089	-0.0641791	0.177501	0.525992	0.116656	2.37164	0.403096
CDC6	411.605	0.308399	0.16523	1.86648	0.061974	0.617094	0.162867	0.508891	0.99999	0.237235	0.123025	1.92836	0.0538108	-0.00388846	0.478359	0.603828	0.298431	1.22175	0.16063
CDC7	183.977	0.239712	0.166871	1.43651	0.150858	0.73053	0.0668745	0.241841	0.99999	0.126604	0.123309	1.02672	0.304551	-0.115077	0.368284	0.651166	0.239818	1.76808	0.399929
CDC73	610.068	0.109765	0.109018	1.00686	0.314003	0.829543	0.118237	0.395485	0.99999	0.0506313	0.080758	0.626951	0.530691	-0.107652	0.208914	1.15941	0.183825	7.31256	0.874921
CDCA2	266.005	-0.385242	0.222572	-1.73086	0.0834759	0.651551	0.0555156	0.204245	0.99999	-0.284265	0.138659	-2.05009	0.0403556	-0.556032	-0.0124969	1.01691	0.468013	2.20955	0.966228
CDCA3	323.632	0.0123178	0.193005	0.0638208	0.949113	0.991855	0.336138	0.805773	0.99999	-0.0039206	0.101956	-0.0384538	0.969326	-0.203751	0.19591	0.635011	0.305179	1.32132	0.22449
CDCA4	241.678	0.00516271	0.176226	0.029296	0.976628	0.995546	0.522763	0.948127	0.99999	0.0138935	0.091372	0.152054	0.879144	-0.165192	0.192979	0.829657	0.299256	2.30014	0.719644
CDCA5	386.842	-0.233497	0.184837	-1.26326	0.206497	0.774344	0.206125	0.602801	0.99999	-0.12979	0.119896	-1.08252	0.279022	-0.364783	0.105202	0.810398	0.408805	1.6065	0.547073
CDCA7	1467.43	0.19045	0.182444	1.04388	0.29654	0.822517	0.249251	0.682329	0.99999	0.12571	0.120802	1.04062	0.29805	-0.111058	0.362478	0.942573	0.536683	1.65543	0.836935
CDCA7L	369.511	0.226025	0.156832	1.44119	0.14953	0.729593	0.110141	0.372976	0.99999	0.06601	0.154624	0.426907	0.669447	-0.237047	0.369067	1.22813	0.640016	2.35666	0.536602
CDCA8	346.331	0.283641	0.15115	1.87655	0.0605802	0.61626	0.0453098	0.169289	0.99999	0.201779	0.0962566	2.09626	0.0360588	0.0131198	0.390439	1.16261	0.545029	2.47998	0.696688
CDCP1	1307.35	-0.0531483	0.149758	-0.354895	0.722669	0.94731	0.466259	0.918844	0.99999	-0.0104352	0.0871767	-0.119701	0.90472	-0.181298	0.160428	0.958448	0.345588	2.65815	0.935009
CDH1	5050.66	0.0647513	0.164262	0.394195	0.693437	0.941299	0.512042	0.943307	0.99999	0.0419045	0.112789	0.371529	0.710243	-0.179158	0.262967	1.60383	0.682461	3.76909	0.278543
CDH11	825.541	0.219291	0.205994	1.06455	0.287081	0.820449	0.308827	0.771783	0.99999	0.114346	0.15744	0.726285	0.467664	-0.19423	0.422922	1.14553	0.729466	1.79891	0.555155
CDH13	218.6	0.134803	0.187035	0.720737	0.471071	0.885225	0.297044	0.755819	0.99999	0.0716023	0.142458	0.50262	0.615231	-0.20761	0.350815	0.610294	0.31319	1.18924	0.146842
CDH15	7.52308	-0.635375	0.303503	-2.09347	0.0363069	0.544711	0.0246237	0.0949162	0.967022	-0.539573	0.256174	-2.10628	0.0351803	-1.04166	-0.0374816	0.756524	0.175536	3.26045	0.70815
CDH16	10.3902	-0.962019	0.364333	-2.6405	0.00827843	0.36402	0.000399844	0.00159842	0.314533	-0.691838	0.650607	-1.06337	0.287613	-1.967	0.583329	1.1975	0.669515	2.14186	0.54348
CDH17	4136.64	0.158548	0.174179	0.910261	0.362685	0.850276	0.328298	0.796434	0.99999	0.114215	0.122116	0.9353	0.349634	-0.125128	0.353558	1.53441	0.717641	3.28077	0.269486
CDH19	7.70642	-0.243961	0.469215	-0.519934	0.60311	0.920044	0.02267	0.0876427	0.948362	-0.812875	0.714201	-1.13816	0.255054	-2.21268	0.586933	1.35637	0.837683	2.19621	0.215107
CDH2	25.7076	0.0888195	0.290429	0.305821	0.759741	0.955696	0.306922	0.769257	0.99999	0.185261	0.237694	0.779407	0.43574	-0.280612	0.651133	1.17696	0.657934	2.10543	0.58294
CDH22	6.01356	-1.15466	0.545593	-2.11633	0.0343164	0.539503	#N/A	#N/A	#N/A	-1.0573	0.533738	-1.98094	0.0475984	-2.10341	-0.0111938	1.16748	0.696041	1.95825	0.557323
CDH23	63.5122	-0.240068	0.190566	-1.25976	0.207755	0.774344	#N/A	#N/A	#N/A	-0.223377	0.130643	-1.70982	0.087299	-0.479433	0.0326795	1.13846	0.521055	2.48742	0.745043
CDH24	220.918	-0.00653374	0.185398	-0.0352417	0.971887	0.994637	0.144403	0.46411	0.99999	-0.075219	0.140482	-0.535437	0.592348	-0.350558	0.20012	0.845412	0.32136	2.22406	0.733647
CDH26	34.3796	0.396357	0.276922	1.4313	0.152345	0.733774	0.154164	0.488148	0.99999	0.266025	0.201569	1.31977	0.186911	-0.129043	0.661093	1.007	0.461084	2.19926	0.98604
CDH3	582.182	0.0376353	0.217634	0.172929	0.862707	0.974532	0.490206	0.932457	0.99999	0.0137843	0.145728	0.0945898	0.924641	-0.271836	0.299405	0.669523	0.411701	1.0888	0.105867
CDH4	31.5439	0.367689	0.252926	1.45374	0.146018	0.726107	0.0559049	0.205557	0.99999	0.299821	0.264435	1.13382	0.256872	-0.218462	0.818104	0.430858	0.119822	1.54928	0.197229
CDH5	324.39	-0.358933	0.176662	-2.03175	0.0421791	0.566483	0.0633895	0.230451	0.99999	-0.284645	0.122515	-2.32334	0.0201607	-0.524771	-0.0445195	0.866275	0.464729	1.61477	0.651412
CDH6	150.162	-0.243719	0.23418	-1.04073	0.297999	0.82434	0.062501	0.227527	0.99999	-0.213243	0.133662	-1.59538	0.110626	-0.475216	0.0487306	0.650223	0.337625	1.25225	0.198001
CDH7	10.9864	-0.775989	0.49789	-1.55856	0.119101	0.692339	#N/A	#N/A	#N/A	-0.972241	0.822375	-1.18224	0.237112	-2.58407	0.639584	1.05284	0.412227	2.68901	0.914283
CDHR1	1735.47	-0.181682	0.291532	-0.623197	0.533155	0.9055	0.141658	0.457197	0.99999	0.186457	0.379425	0.49142	0.623129	-0.557202	0.930117	1.15725	0.85229	1.57132	0.34937
CDHR2	711.251	-0.217723	0.257764	-0.844661	0.3983	0.862962	0.364788	0.837192	0.99999	-0.219552	0.228619	-0.96034	0.336884	-0.667637	0.228533	1.10649	0.716522	1.70869	0.648094
CDHR3	121.148	0.0727285	0.179894	0.404284	0.686004	0.938266	0.330913	0.799585	0.99999	0.0589455	0.160327	0.367657	0.713129	-0.25529	0.373181	1.34459	0.586782	3.08107	0.484011
CDHR5	1200.72	-0.0993882	0.235177	-0.42261	0.67258	0.936895	0.0485946	0.180663	0.99999	0.179409	0.372346	0.481835	0.629923	-0.550375	0.909194	1.6112	0.928724	2.79521	0.0897148
CDIN1	130.145	0.194493	0.17301	1.12417	0.260939	0.80839	0.200759	0.591953	0.99999	0.12885	0.0964042	1.33656	0.181367	-0.0600989	0.317799	1.35932	0.430039	4.29673	0.601107
CDIP1	212.242	-0.0932891	0.15645	-0.596286	0.550984	0.908966	0.225971	0.641055	0.99999	-0.0648498	0.106902	-0.606628	0.544098	-0.274374	0.144675	1.70971	0.785335	3.72212	0.176638
CDIPT	527.575	-0.121014	0.123355	-0.981025	0.32658	0.837744	0.331978	0.800858	0.99999	-0.0596805	0.0774285	-0.770782	0.440836	-0.211438	0.0920766	0.863429	0.200151	3.72474	0.843921
CDIPTOSP	3.50298	-0.554101	0.368163	-1.50504	0.132313	0.708375	0.0606057	0.221262	0.99999	-0.587466	0.299947	-1.95856	0.0501639	-1.17535	0.000419927	#N/A	#N/A	#N/A	#N/A
CDK1	509.302	-0.00113971	0.167408	-0.00680797	0.994568	0.998785	0.241268	0.668598	0.99999	0.0190201	0.111225	0.171005	0.86422	-0.198978	0.237018	0.673811	0.326328	1.3913	0.285859
CDK10	1130.92	-0.0930997	0.165127	-0.563808	0.572885	0.912689	0.318734	0.784589	0.99999	-0.0447458	0.0943213	-0.474398	0.635216	-0.229612	0.14012	0.789533	0.292055	2.1344	0.64141
CDK11A	428.198	-0.161065	0.153044	-1.05241	0.292611	0.821523	0.246381	0.677442	0.99999	-0.0761913	0.104799	-0.727024	0.467211	-0.281593	0.129211	4.6988	0.88023	25.0829	0.0701908
CDK11B	614.942	-0.161262	0.132526	-1.21684	0.223665	0.783281	0.151738	0.482251	0.99999	-0.0823332	0.0848192	-0.970691	0.331702	-0.248576	0.0839093	1.93137	0.432526	8.62422	0.388592
CDK12	2004.72	0.00132062	0.140063	0.00942877	0.992477	0.998348	0.404186	0.873979	0.99999	0.00524282	0.0733636	0.0714636	0.943029	-0.138547	0.149033	0.502037	0.166117	1.51725	0.222026
CDK13	1595.35	0.317381	0.12741	2.49102	0.0127378	0.417042	0.000880616	0.00351781	0.431311	0.169672	0.0529809	3.20251	0.00136235	0.0658312	0.273513	0.910934	0.173595	4.78011	0.912179
CDK13-DT	17.1705	0.137126	0.224507	0.610789	0.541339	0.906856	0.340846	0.811223	0.99999	0.100011	0.1095	0.913346	0.361061	-0.114605	0.314628	#N/A	#N/A	#N/A	#N/A
CDK14	173.427	0.207822	0.191908	1.08292	0.278842	0.815889	0.279587	0.730645	0.99999	0.174536	0.159188	1.09641	0.272898	-0.137467	0.48654	0.978069	0.559409	1.71005	0.937993
CDK15	12.1335	0.176596	0.271805	0.649715	0.515876	0.902082	0.428257	0.893143	0.99999	-0.0477311	0.195222	-0.244497	0.806846	-0.430358	0.334896	1.31713	0.421222	4.11854	0.635817
CDK16	1265.04	0.295297	0.139483	2.11708	0.0342527	0.539278	0.0132175	0.0518309	0.889308	0.255064	0.0898289	2.83945	0.0045192	0.0790029	0.431126	1.2528	0.374212	4.19416	0.714678
CDK17	453.952	-0.0599364	0.137258	-0.436669	0.662351	0.933767	0.018109	0.0704921	0.909864	-0.121375	0.149718	-0.810692	0.417543	-0.414818	0.172067	0.779966	0.159433	3.81569	0.759006
CDK18	517.536	-0.0690465	0.157103	-0.439498	0.660301	0.933107	0.0329042	0.125262	0.990603	0.0539694	0.289785	0.186239	0.852257	-0.513999	0.621938	0.735799	0.310827	1.7418	0.485298
CDK19	492.87	0.182121	0.117468	1.55039	0.121047	0.696759	0.0116703	0.0458702	0.870458	0.0065916	0.155352	0.0424301	0.966156	-0.297893	0.311076	0.707582	0.238404	2.1001	0.533163
CDK2	447.792	-0.100189	0.137418	-0.729085	0.46595	0.883867	0.407019	0.876359	0.99999	-0.0295	0.0658193	-0.448197	0.654011	-0.158503	0.0995034	0.652858	0.188359	2.26283	0.501371
CDK20	71.5809	0.0711257	0.180984	0.392993	0.694324	0.941443	0.056823	0.208642	0.99999	0.101618	0.124283	0.817636	0.413565	-0.141971	0.345207	4.36301	1.01728	18.7125	0.0473649
CDK2AP1	596.747	0.114452	0.121858	0.939232	0.347612	0.847226	0.40168	0.871845	0.99999	0.0448145	0.0818191	0.547726	0.58388	-0.115548	0.205177	1.09708	0.371641	3.23859	0.86677
CDK2AP2	397.34	-0.141841	0.143097	-0.991222	0.321577	0.835657	0.167753	0.520257	0.99999	-0.0247961	0.118559	-0.209146	0.834334	-0.257167	0.207575	1.86789	0.525227	6.64285	0.334437
CDK3	54.3444	0.185347	0.196402	0.94371	0.345318	0.845722	0.340277	0.810571	0.99999	0.0396602	0.10314	0.384528	0.700587	-0.16249	0.24181	0.386717	0.0480451	3.11271	0.371938
CDK4	709.967	0.0373516	0.141907	0.263211	0.792388	0.961198	0.498254	0.936622	0.99999	0.0265894	0.0827919	0.32116	0.748089	-0.13568	0.188859	0.750661	0.266973	2.11067	0.586623
CDK5	103.836	0.019327	0.146012	0.132365	0.894695	0.98222	0.193884	0.57773	0.99999	0.0509824	0.0974803	0.523002	0.600973	-0.140075	0.24204	2.19988	0.606045	7.98531	0.230683
CDK5R1	87.8132	0.0387489	0.189804	0.204152	0.838235	0.971519	0.543086	0.956415	0.99999	0.0239716	0.0909214	0.263652	0.792048	-0.154231	0.202174	0.351656	0.142267	0.869226	0.0236044
CDK5R2	3.08361	-0.344174	0.365984	-0.940407	0.347009	0.847226	0.379212	0.851484	0.99999	-0.317311	0.319138	-0.994276	0.320089	-0.942811	0.308188	0.997955	0.278577	3.57501	0.997491
CDK5RAP1	506.186	0.0588994	0.169263	0.347975	0.727859	0.94906	0.302515	0.763332	0.99999	0.0290228	0.0879592	0.329958	0.741432	-0.143374	0.20142	0.963605	0.352518	2.634	0.942394
CDK5RAP2	879.26	-0.102241	0.130731	-0.78207	0.434173	0.871948	0.359243	0.831433	0.99999	-0.0269453	0.0668686	-0.402959	0.686979	-0.158005	0.104115	0.459233	0.107287	1.96571	0.294198
CDK5RAP3	1762.27	0.0158555	0.155518	0.101953	0.918794	0.98663	0.244926	0.674943	0.99999	0.0112758	0.0851819	0.132374	0.894689	-0.155678	0.178229	0.461414	0.124252	1.71347	0.247899
CDK6	1752.85	-0.0659862	0.142087	-0.464406	0.642357	0.927093	0.593981	0.972824	0.99999	-0.0357424	0.105805	-0.337815	0.735503	-0.243116	0.171631	0.676274	0.292713	1.56244	0.359922
CDK7	268.908	0.118513	0.135474	0.874804	0.381681	0.858328	0.0125495	0.0492608	0.888891	-0.0117956	0.20628	-0.0571827	0.9544	-0.416097	0.392506	1.30446	0.396192	4.29495	0.661995
CDK8	506.956	-0.0694814	0.142042	-0.48916	0.624729	0.924348	0.378066	0.850385	0.99999	-0.013045	0.0957838	-0.136192	0.891669	-0.200778	0.174688	0.621816	0.263807	1.46567	0.27746
CDK9	552.363	-0.178778	0.12776	-1.39933	0.161713	0.742936	0.205506	0.601559	0.99999	-0.090958	0.0657637	-1.3831	0.166633	-0.219853	0.0379365	1.63239	0.205899	12.9418	0.642716
CDKAL1	355.005	-0.00718631	0.138439	-0.0519095	0.958601	0.993032	0.176925	0.541057	0.99999	0.00933763	0.0618541	0.150962	0.880006	-0.111894	0.130569	0.683773	0.16853	2.77425	0.594742
CDKL1	252.541	0.0292683	0.157576	0.185741	0.852648	0.972743	0.106255	0.361951	0.99999	-0.0540158	0.126084	-0.428409	0.668353	-0.301137	0.193105	3.2413	0.823128	12.7636	0.0926414
CDKL2	18.5085	-0.165792	0.312929	-0.529807	0.596246	0.917042	0.291801	0.748451	0.99999	-0.0224305	0.214511	-0.104566	0.91672	-0.442865	0.398004	1.32684	0.539533	3.26302	0.537916
CDKL3	70.4256	-0.173586	0.162468	-1.06843	0.285325	0.818484	0.0560688	0.206108	0.99999	-0.12402	0.0904751	-1.37076	0.17045	-0.301348	0.0533085	0.949584	0.0584143	15.4364	0.970994
CDKL5	240.61	-0.188344	0.191205	-0.985036	0.324607	0.836669	0.234143	0.655975	0.99999	-0.0368883	0.146865	-0.251171	0.801682	-0.324738	0.250962	2.14998	0.96594	4.78543	0.0607822
CDKN1A	984.543	-0.263801	0.157018	-1.68006	0.0929449	0.665999	0.0738677	0.264315	0.99999	-0.278666	0.138535	-2.01152	0.0442701	-0.550189	-0.00714291	1.00669	0.496216	2.04231	0.985257
CDKN1B	695.181	-0.182874	0.123223	-1.4841	0.137783	0.714417	0.0682065	0.246161	0.99999	-0.0983617	0.0776694	-1.26641	0.205365	-0.250591	0.0538675	0.909712	0.334366	2.47506	0.852993
CDKN1C	68.727	-0.488886	0.207249	-2.35893	0.0183277	0.454532	#N/A	#N/A	#N/A	-0.533758	0.185034	-2.88465	0.00391843	-0.896418	-0.171099	0.692345	0.348805	1.37424	0.293201
CDKN2A	61.1225	-0.507571	0.267735	-1.8958	0.0579869	0.611329	0.0873374	0.306189	0.99999	-0.466506	0.216688	-2.15289	0.0313274	-0.891206	-0.0418047	1.414	0.836415	2.39042	0.195958
CDKN2AIP	278.218	0.124769	0.125538	0.993874	0.320284	0.833429	0.26503	0.708204	0.99999	0.0640249	0.0841299	0.761024	0.446642	-0.100867	0.228917	1.0226	0.306833	3.40806	0.970977
CDKN2AIPNL	152.117	0.0696383	0.140132	0.496949	0.619225	0.923609	0.260804	0.701435	0.99999	0.0237081	0.076874	0.308401	0.757777	-0.126962	0.174378	2.13877	0.512194	8.93089	0.29718
CDKN2B	293.013	-0.268122	0.209987	-1.27685	0.201654	0.771218	#N/A	#N/A	#N/A	-0.140038	0.237129	-0.590556	0.554818	-0.604801	0.324726	1.29641	0.741637	2.26619	0.362277
CDKN2B-AS1	53.5597	-0.537957	0.308238	-1.74527	0.0809386	0.649797	#N/A	#N/A	#N/A	-0.179639	0.159906	-1.1234	0.261266	-0.49305	0.133771	#N/A	#N/A	#N/A	#N/A
CDKN2C	87.2929	-0.00571671	0.161767	-0.035339	0.971809	0.994637	0.417676	0.885011	0.99999	0.0238483	0.0989078	0.241117	0.809465	-0.170007	0.217704	2.32604	0.9114	5.93643	0.0774138
CDKN2D	65.9127	-0.0134089	0.147414	-0.090961	0.927524	0.988071	0.21666	0.623468	0.99999	0.0658402	0.128561	0.512133	0.608558	-0.186134	0.317815	0.246351	0.0436092	1.39166	0.112771
CDKN3	171.23	0.0457833	0.17329	0.264201	0.791625	0.961047	0.412639	0.88098	0.99999	0.0723107	0.123814	0.584027	0.559202	-0.17036	0.314982	1.23119	0.541604	2.7988	0.619615
CDNF	13.6845	0.176833	0.224344	0.788223	0.430567	0.871424	0.0484274	0.180087	0.99999	0.108452	0.149374	0.726044	0.467812	-0.184316	0.401221	1.94943	0.630303	6.02931	0.246552
CDO1	5.62615	-0.43369	0.280166	-1.54798	0.121628	0.698209	0.0988757	0.340615	0.99999	-0.479964	0.351533	-1.36534	0.172145	-1.16896	0.209029	1.29601	0.569671	2.94846	0.536401
CDON	95.665	-0.00306595	0.191855	-0.0159806	0.98725	0.997647	0.0731722	0.262102	0.99999	-0.0472678	0.136279	-0.346845	0.728708	-0.31437	0.219834	1.20576	0.616611	2.35783	0.584482
CDPF1	74.456	-0.0226693	0.133706	-0.169546	0.865367	0.975204	0.633583	0.981974	0.99999	-0.00744284	0.0838534	-0.0887602	0.929272	-0.171792	0.156907	3.20704	0.601001	17.1133	0.172565
CDR2	454.837	0.0377472	0.113276	0.333232	0.738959	0.950514	0.249792	0.683242	0.99999	-0.0196847	0.0743372	-0.264803	0.791162	-0.165383	0.126014	0.535598	0.175981	1.63009	0.271551
CDR2L	197.747	-0.420441	0.172231	-2.44115	0.0146406	0.429843	0.0235584	0.0909557	0.960452	-0.320497	0.134818	-2.37726	0.0174419	-0.584735	-0.0562587	0.756853	0.386894	1.48058	0.415806
CDRT15	7.46503	0.0514369	0.230001	0.223638	0.823039	0.968794	0.0909386	0.317075	0.99999	-0.134846	0.287884	-0.468405	0.639495	-0.699089	0.429396	3.24926	0.16318	64.6995	0.440041
CDRT4	66.003	0.204603	0.176707	1.15786	0.246919	0.797219	0.059399	0.217252	0.99999	0.128734	0.136607	0.942366	0.346005	-0.139011	0.396478	0.686574	0.135804	3.47107	0.649243
CDS1	510.044	0.16328	0.182714	0.893635	0.371517	0.855253	0.0894731	0.312661	0.99999	-0.0526496	0.220344	-0.238942	0.81115	-0.484517	0.379217	2.05822	0.865568	4.8942	0.102406
CDS2	1040.43	-0.0480864	0.138771	-0.346516	0.728955	0.949597	0.169681	0.524687	0.99999	-0.0229514	0.0903003	-0.254168	0.799366	-0.199937	0.154034	0.626909	0.260798	1.50697	0.296715
CDT1	345.397	0.0164725	0.183122	0.0899535	0.928324	0.988071	0.0455969	0.170288	0.99999	0.0694908	0.151299	0.459295	0.646022	-0.227049	0.366031	0.65061	0.315485	1.34172	0.244435
CDV3	2461.92	0.0628554	0.111292	0.564777	0.572225	0.912689	0.0917742	0.319583	0.99999	0.0303777	0.0578899	0.524749	0.599758	-0.0830845	0.14384	0.247197	0.0603877	1.0119	0.0519542
CDX1	1507.53	0.034006	0.166087	0.204748	0.837769	0.971519	0.449421	0.908108	0.99999	0.0686735	0.143643	0.478084	0.632591	-0.212862	0.350209	1.68064	0.825366	3.4222	0.152439
CDX2	1824.18	0.0771746	0.165686	0.465787	0.641368	0.927093	0.24655	0.677732	0.99999	0.0975311	0.1314	0.742247	0.457938	-0.160008	0.35507	0.905997	0.563011	1.45793	0.684221
CDYL	487.201	-0.13211	0.113229	-1.16675	0.243313	0.792475	0.284964	0.738597	0.99999	-0.0547423	0.0531565	-1.02983	0.303088	-0.158927	0.0494424	0.740676	0.0987968	5.55282	0.770237
CDYL2	242.818	-0.138466	0.171157	-0.809003	0.418513	0.867445	0.0982382	0.338747	0.99999	-0.221061	0.204088	-1.08317	0.278734	-0.621066	0.178944	0.372682	0.14663	0.947227	0.0380905
CEACAM1	2652.04	0.237636	0.195886	1.21314	0.225078	0.783873	0.35332	0.825113	0.99999	0.182894	0.163747	1.11693	0.264024	-0.138044	0.503832	1.10184	0.657372	1.84683	0.71285
CEACAM16	19.8693	0.0813255	0.234861	0.34627	0.72914	0.949597	0.148724	0.474853	0.99999	-0.237181	0.198442	-1.19521	0.232003	-0.626119	0.151758	0.923093	0.140013	6.08588	0.933722
CEACAM18	12.1957	-0.657114	0.471861	-1.3926	0.163741	0.742936	0.114787	0.385967	0.99999	-0.611519	0.379665	-1.61068	0.10725	-1.35565	0.132611	0.613911	0.219714	1.71536	0.35203
CEACAM19	136.774	0.207845	0.24253	0.856986	0.391453	0.860711	0.394968	0.865997	0.99999	0.0205338	0.131438	0.156225	0.875856	-0.237079	0.278147	0.721165	0.345464	1.50545	0.384016
CEACAM21	41.008	-0.0487567	0.230645	-0.211393	0.832581	0.970066	0.161704	0.506155	0.99999	-0.161528	0.176818	-0.913528	0.360965	-0.508085	0.185028	0.888352	0.214381	3.68116	0.870346
CEACAM3	57.5235	0.301172	0.251632	1.19688	0.231355	0.786157	0.203412	0.597343	0.99999	0.15965	0.129495	1.23287	0.217625	-0.094155	0.413455	0.499342	0.184733	1.34975	0.171056
CEACAM4	16.6496	-0.282647	0.259936	-1.08737	0.276872	0.815889	#N/A	#N/A	#N/A	-0.221835	0.173904	-1.27562	0.20209	-0.56268	0.11901	0.685312	0.18044	2.60282	0.578896
CEACAM5	22138.1	0.231428	0.170543	1.357	0.17478	0.747134	0.259407	0.699172	0.99999	0.161332	0.123135	1.3102	0.190127	-0.0800084	0.402672	1.06198	0.683892	1.64909	0.788845
CEACAM6	10903.9	0.127978	0.221167	0.578649	0.562826	0.911465	0.248555	0.681148	0.99999	0.135203	0.175302	0.771254	0.440557	-0.208384	0.478789	0.900638	0.671748	1.20752	0.484228
CEACAM7	1777.41	-0.163837	0.384825	-0.425744	0.670294	0.935916	#N/A	#N/A	#N/A	0.129232	0.632484	0.204325	0.838099	-1.11041	1.36888	1.06397	0.830314	1.36338	0.624037
CEACAM8	17.5617	-0.147374	0.287404	-0.512775	0.608109	0.920742	0.237723	0.662362	0.99999	-0.157698	0.184569	-0.854412	0.392877	-0.519447	0.204051	1.70412	1.10116	2.63722	0.0167342
CEBPA	674.44	-0.214639	0.203	-1.05733	0.29036	0.821523	0.0342365	0.130072	0.996615	0.142953	0.271685	0.526174	0.598768	-0.389539	0.675446	0.853227	0.440136	1.65403	0.638364
CEBPA-DT	113.081	-0.0940793	0.204823	-0.45932	0.646005	0.928061	0.286074	0.740216	0.99999	-0.0139853	0.155349	-0.090025	0.928267	-0.318464	0.290493	#N/A	#N/A	#N/A	#N/A
CEBPB	653.722	-0.265298	0.167169	-1.58701	0.112511	0.687912	0.0576919	0.211554	0.99999	-0.0871463	0.13639	-0.638949	0.522856	-0.354466	0.180173	0.67838	0.29257	1.57295	0.365811
CEBPD	500.445	-0.174135	0.159665	-1.09063	0.275437	0.815568	0.0598	0.218586	0.99999	0.0118007	0.15777	0.0747963	0.940377	-0.297424	0.321025	0.746883	0.347918	1.60335	0.454002
CEBPG	1222.49	0.0779339	0.133539	0.583605	0.559486	0.910287	0.310627	0.774152	0.99999	0.0756248	0.0801035	0.944089	0.345124	-0.0813751	0.232625	1.2032	0.389678	3.71512	0.747761
CEBPZ	725.532	0.0430735	0.124184	0.346852	0.728703	0.949597	0.417174	0.884613	0.99999	0.0361921	0.0648013	0.558509	0.576497	-0.0908161	0.1632	0.66861	0.16739	2.67064	0.568866
CEBPZOS	617.182	0.104582	0.137252	0.761967	0.44608	0.878041	0.206998	0.604545	0.99999	0.0717247	0.0646686	1.10911	0.267382	-0.0550234	0.198473	1.46664	0.322985	6.65985	0.619844
CECR2	66.3175	0.393562	0.363708	1.08208	0.279215	0.815889	0.398274	0.868902	0.99999	0.419948	0.349898	1.2002	0.230061	-0.26584	1.10574	0.804137	0.525122	1.2314	0.316057
CEL	295.048	-0.0751895	0.339522	-0.221457	0.824736	0.968919	#N/A	#N/A	#N/A	-0.0604466	0.361229	-0.167336	0.867106	-0.768443	0.647549	0.875849	0.667313	1.14955	0.339358
CELA2B	8.34566	-0.251315	0.206078	-1.21952	0.222648	0.782992	0.00403812	0.0160549	0.647846	-0.235389	0.329009	-0.715449	0.474332	-0.880235	0.409457	0.0783436	0.00483216	1.27018	0.0731805
CELF1	2380.8	-0.187432	0.115785	-1.6188	0.105491	0.683671	0.371722	0.844186	0.99999	-0.041265	0.0512012	-0.805938	0.420278	-0.141617	0.0590875	0.343035	0.0538419	2.18553	0.257454
CELF2	855.287	0.0719713	0.140177	0.513432	0.607649	0.920513	0.163212	0.509701	0.99999	-0.058706	0.176547	-0.332523	0.739494	-0.404732	0.28732	0.523803	0.216747	1.26585	0.15091
CELF3	151.591	-0.257788	0.196613	-1.31115	0.189809	0.762065	0.280633	0.732205	0.99999	-0.062825	0.070804	-0.887309	0.374912	-0.201598	0.0759482	0.454799	0.196082	1.05487	0.0664292
CELF4	8.77442	1.04544	0.397148	2.63238	0.00847884	0.370686	0.0040868	0.0162473	0.650666	-0.508984	1.24075	-0.410223	0.681643	-2.94081	1.92284	11.7968	1.23505	112.68	0.0320881
CELF5	20.9082	0.462269	0.304256	1.51934	0.128676	0.705782	0.0893351	0.312244	0.99999	0.4028	0.250281	1.60939	0.107531	-0.0877419	0.893342	1.01978	0.470379	2.21086	0.960439
CELP	109.396	-0.133999	0.317458	-0.422098	0.672953	0.936895	0.314578	0.779285	0.99999	-0.14793	0.270418	-0.547041	0.584351	-0.67794	0.38208	#N/A	#N/A	#N/A	#N/A
CELSR1	838.194	0.135958	0.178043	0.763623	0.445092	0.877207	0.178238	0.543981	0.99999	0.0973618	0.157367	0.618694	0.536118	-0.211071	0.405795	0.920991	0.518476	1.63599	0.77889
CELSR2	334.37	-0.258976	0.229927	-1.12634	0.260021	0.807283	0.0635884	0.231105	0.99999	-0.153813	0.122021	-1.26055	0.207472	-0.39297	0.0853435	0.658486	0.29126	1.48871	0.315432
CELSR3	539.278	0.0407133	0.206606	0.197057	0.843783	0.971519	0.132094	0.432598	0.99999	0.00699671	0.164969	0.0424122	0.96617	-0.316337	0.330331	0.953813	0.615176	1.47886	0.832627
CEMIP	1832.31	-0.114492	0.250526	-0.457008	0.647666	0.928219	0.356858	0.828909	0.99999	-0.122627	0.159589	-0.768392	0.442255	-0.435417	0.190162	0.695407	0.454199	1.06471	0.0946329
CEMIP2	2140.26	-0.142499	0.154705	-0.9211	0.356998	0.848161	0.516013	0.94513	0.99999	-0.073532	0.0981489	-0.749188	0.453744	-0.2659	0.118836	1.0966	0.44348	2.71157	0.841767
CENATAC	448.136	-0.0891272	0.140448	-0.634593	0.525694	0.904815	0.612147	0.977371	0.99999	-0.0260979	0.0644462	-0.404956	0.68551	-0.15241	0.100214	1.0359	0.328532	3.26634	0.951994
CEND1	16.507	0.313431	0.229245	1.36723	0.171552	0.746765	0.133477	0.436206	0.99999	0.2018	0.152009	1.32755	0.184326	-0.0961321	0.499731	0.507057	0.100818	2.5502	0.409917
CENPA	123.753	0.0191917	0.200611	0.0956663	0.923786	0.987694	0.301792	0.762349	0.99999	0.0533729	0.110057	0.484959	0.627706	-0.162334	0.26908	0.813061	0.337173	1.96062	0.644933
CENPB	1011.87	-0.163762	0.14384	-1.1385	0.25491	0.804136	0.0645279	0.234186	0.99999	-0.0558455	0.169476	-0.329519	0.741764	-0.388012	0.276321	0.742556	0.286524	1.9244	0.540117
CENPBD1P	81.3183	-0.118929	0.145919	-0.815038	0.415051	0.865844	0.0768247	0.273666	0.99999	-0.0971114	0.092094	-1.05448	0.291663	-0.277612	0.0833896	2.44822	0.477577	12.5504	0.282949
CENPBD2P	235.827	-0.135935	0.10985	-1.23746	0.215915	0.778099	0.342925	0.813594	0.99999	-0.0579158	0.0694812	-0.833546	0.404537	-0.194096	0.0782649	#N/A	#N/A	#N/A	#N/A
CENPC	454.196	0.0820248	0.138362	0.592827	0.553297	0.909044	0.387109	0.858898	0.99999	0.068546	0.0793605	0.86373	0.387736	-0.0869976	0.22409	1.06415	0.277654	4.07849	0.927732
CENPE	606.727	0.250278	0.164123	1.52494	0.127275	0.702282	0.118301	0.395659	0.99999	0.132772	0.103349	1.2847	0.198899	-0.0697883	0.335332	0.717589	0.341903	1.50608	0.380303
CENPF	1855.68	0.250985	0.201243	1.24717	0.212334	0.776749	0.212509	0.615424	0.99999	0.129461	0.112917	1.14652	0.251579	-0.091851	0.350774	0.655179	0.365548	1.17429	0.155517
CENPH	130.329	-0.0688548	0.179803	-0.382945	0.70176	0.942773	0.309664	0.772887	0.99999	-0.0137122	0.110878	-0.12367	0.901577	-0.231029	0.203604	0.889078	0.386002	2.04781	0.782405
CENPI	327.291	0.478301	0.222845	2.14634	0.0318462	0.524873	0.0313724	0.119707	0.985391	0.248133	0.109604	2.2639	0.0235803	0.0333127	0.462953	0.63913	0.28399	1.43839	0.279424
CENPJ	715.665	-0.0377225	0.19477	-0.193677	0.846429	0.971735	0.417591	0.884943	0.99999	-0.0223659	0.107306	-0.208432	0.834892	-0.232681	0.187949	0.540147	0.275607	1.0586	0.0728016
CENPK	260.994	-0.048501	0.167544	-0.289482	0.772212	0.957429	0.0599429	0.219061	0.99999	-0.105463	0.198507	-0.531282	0.595224	-0.494531	0.283604	0.967203	0.413002	2.26508	0.938778
CENPL	120.545	0.130628	0.157614	0.828782	0.407228	0.865844	0.182025	0.552328	0.99999	0.0410851	0.10425	0.3941	0.693507	-0.163242	0.245412	0.379961	0.123666	1.16742	0.0910913
CENPM	146.003	0.0707157	0.164717	0.429317	0.667693	0.935468	0.290229	0.746211	0.99999	0.068493	0.115301	0.594037	0.552487	-0.157492	0.294478	1.00523	0.378943	2.6666	0.991639
CENPN	335.167	-0.0565227	0.148572	-0.38044	0.703619	0.943389	0.10982	0.372069	0.99999	-0.0188897	0.164763	-0.114648	0.908724	-0.341819	0.30404	0.391141	0.141851	1.07854	0.0696984
CENPO	453.099	-0.12799	0.137043	-0.933938	0.350336	0.847837	0.414363	0.882371	0.99999	-0.0340387	0.0634267	-0.536662	0.591501	-0.158353	0.0902753	0.552359	0.157638	1.93545	0.353517
CENPP	233.739	0.138292	0.155516	0.889243	0.373872	0.855724	0.175486	0.537839	0.99999	0.0473139	0.0598906	0.790005	0.429525	-0.0700696	0.164697	0.461135	0.0982385	2.16458	0.32652
CENPQ	79.6013	0.230418	0.165883	1.38904	0.16482	0.743219	0.140119	0.453294	0.99999	0.128302	0.0810965	1.58209	0.113629	-0.0306443	0.287248	0.298024	0.0690228	1.28679	0.104783
CENPS	46.0496	-0.00187621	0.143661	-0.01306	0.98958	0.998127	0.422303	0.888622	0.99999	0.00532266	0.0953232	0.055838	0.955471	-0.181507	0.192153	1.87501	0.183829	19.1247	0.59575
CENPT	451.603	-0.0286387	0.152225	-0.188134	0.850771	0.972492	0.351605	0.82325	0.99999	0.0030347	0.102232	0.0296845	0.976319	-0.197336	0.203405	0.424949	0.130953	1.37898	0.154181
CENPU	266.573	0.167886	0.164044	1.02342	0.30611	0.828338	0.283022	0.735744	0.99999	0.116348	0.115185	1.0101	0.312446	-0.109409	0.342106	1.28419	0.593965	2.77652	0.524903
CENPV	203.171	-0.000395788	0.145868	-0.00271333	0.997835	0.999463	0.337303	0.807132	0.99999	0.00260045	0.101459	0.0256306	0.979552	-0.196255	0.201456	0.807556	0.319526	2.04098	0.65139
CENPW	146.632	0.394066	0.191148	2.06157	0.0392486	0.554816	0.0962081	0.332773	0.99999	0.241116	0.114784	2.1006	0.035676	0.0161429	0.466088	0.547975	0.20805	1.44329	0.22346
CENPX	356.915	-0.0607272	0.138544	-0.438324	0.661151	0.933275	0.37129	0.843756	0.99999	-0.0394214	0.0985085	-0.400182	0.689022	-0.232495	0.153652	2.06023	0.627622	6.76294	0.233312
CEP104	550.031	0.070446	0.122283	0.576091	0.564554	0.911805	0.256808	0.694927	0.99999	0.0587777	0.0536081	1.09643	0.272889	-0.0462922	0.163848	1.00409	0.237319	4.24824	0.995579
CEP112	179.873	0.108108	0.117365	0.92113	0.356983	0.848161	#N/A	#N/A	#N/A	-0.247672	0.166693	-1.4858	0.137333	-0.574384	0.0790406	0.720542	0.31383	1.65434	0.439594
CEP120	369.965	-0.102349	0.11681	-0.876206	0.380918	0.858328	0.0859751	0.302037	0.99999	-0.0663851	0.0748742	-0.886622	0.375282	-0.213136	0.0803656	0.979044	0.189086	5.06928	0.979861
CEP126	117.34	-0.0297523	0.206005	-0.144425	0.885165	0.98033	0.162179	0.507275	0.99999	-0.0177456	0.137064	-0.129469	0.896986	-0.286387	0.250895	1.80298	0.877316	3.70532	0.108752
CEP128	227.598	-0.0396526	0.146411	-0.27083	0.786522	0.960559	0.627987	0.980847	0.99999	-0.0437776	0.0948219	-0.461682	0.644309	-0.229625	0.14207	0.594035	0.165183	2.13629	0.425127
CEP131	244.422	-0.136959	0.157688	-0.868546	0.385096	0.858465	0.27055	0.716873	0.99999	-0.0325889	0.101131	-0.322245	0.747267	-0.230802	0.165624	0.739627	0.204616	2.67354	0.645495
CEP135	243.239	0.0192453	0.14378	0.133853	0.893519	0.982198	0.0333026	0.126703	0.992512	-0.147318	0.200122	-0.736138	0.461647	-0.53955	0.244915	0.500635	0.0960389	2.60972	0.411479
CEP15	40.0234	0.131216	0.285942	0.458892	0.646312	0.928061	0.0893973	0.312432	0.99999	-0.0866552	0.351921	-0.246235	0.805501	-0.776408	0.603098	1.00792	0.491855	2.06546	0.982803
CEP152	403.316	0.101028	0.177208	0.570111	0.568603	0.911805	0.410581	0.879303	0.99999	0.0587736	0.0928245	0.633169	0.526623	-0.123159	0.240706	0.562251	0.240628	1.31375	0.183597
CEP162	254.595	0.208287	0.128208	1.6246	0.104248	0.68329	0.00919614	0.0362803	0.832516	-0.00851972	0.15621	-0.0545402	0.956505	-0.314685	0.297646	0.594443	0.13088	2.6999	0.500545
CEP164	581.567	-0.201394	0.127075	-1.58484	0.113002	0.687912	0.236895	0.660893	0.99999	-0.0997707	0.0672971	-1.48254	0.138196	-0.23167	0.0321291	1.72664	0.503488	5.92128	0.385044
CEP170	463.347	-0.145651	0.133967	-1.08721	0.276942	0.815889	0.220167	0.630166	0.99999	-0.11578	0.0957856	-1.20874	0.226763	-0.303516	0.0719564	0.446761	0.154855	1.28892	0.136102
CEP170B	2310.4	-0.063768	0.158431	-0.402496	0.687319	0.939028	0.651103	0.985182	0.99999	-0.0261709	0.108207	-0.241859	0.808889	-0.238253	0.185911	1.42598	0.528208	3.84966	0.483723
CEP19	28.9074	-0.0877467	0.138387	-0.634067	0.526037	0.904815	0.176693	0.540541	0.99999	-0.0652273	0.12293	-0.530604	0.595693	-0.306166	0.175711	1.23847	0.315089	4.86784	0.759414
CEP192	956.666	-0.017621	0.160702	-0.10965	0.912687	0.985681	0.000221455	0.000885527	0.24431	-0.354116	0.239712	-1.47726	0.139607	-0.823943	0.115711	2.34209	0.9839	5.57512	0.0544445
CEP192P1	24.834	0.656134	0.403926	1.62439	0.104293	0.68329	0.000940181	0.00375543	0.435992	0.963403	0.79418	1.21308	0.2251	-0.593162	2.51997	#N/A	#N/A	#N/A	#N/A
CEP20	416.313	0.176908	0.128802	1.37349	0.169599	0.746765	0.18021	0.548342	0.99999	0.08767	0.0818168	1.07154	0.283926	-0.0726879	0.248028	0.797719	0.206595	3.0802	0.743011
CEP250	1366.14	-0.179142	0.161261	-1.11088	0.266619	0.811458	0.32673	0.794526	0.99999	-0.0878442	0.0945125	-0.929445	0.352658	-0.273085	0.0973969	0.71756	0.311872	1.65097	0.434993
CEP290	508.893	0.142546	0.136748	1.0424	0.297227	0.822813	0.0554044	0.20387	0.99999	0.11273	0.067436	1.67166	0.0945915	-0.0194421	0.244902	1.0787	0.352786	3.29829	0.894315
CEP295	798.041	-0.10054	0.142939	-0.703377	0.481821	0.890227	0.360014	0.832242	0.99999	-0.0185956	0.0775733	-0.239717	0.81055	-0.170637	0.133445	1.28298	0.376666	4.37005	0.690258
CEP350	1568.45	0.0572099	0.119375	0.479244	0.631765	0.9246	0.0931072	0.323568	0.99999	-0.0344736	0.0994095	-0.346784	0.728754	-0.229313	0.160365	0.539705	0.0818942	3.5568	0.521486
CEP41	190.414	-0.00866673	0.156404	-0.0554126	0.95581	0.993032	0.317503	0.783028	0.99999	-0.0167294	0.0866449	-0.19308	0.846896	-0.18655	0.153091	0.845044	0.288712	2.47339	0.758639
CEP43	632.592	0.188054	0.133281	1.41096	0.158257	0.741176	0.113871	0.383423	0.99999	0.109017	0.0667411	1.63343	0.102379	-0.0217933	0.239827	0.356356	0.156215	0.812913	0.0141974
CEP44	277.056	0.242269	0.130733	1.85316	0.0638593	0.620838	0.00548382	0.0217555	0.726004	0.000136261	0.173139	0.000787002	0.999372	-0.33921	0.339483	0.898768	0.280298	2.88188	0.857518
CEP55	391.484	0.0293244	0.161627	0.181433	0.856028	0.972928	0.126522	0.417886	0.99999	0.0458694	0.116937	0.392256	0.694869	-0.183323	0.275062	0.659032	0.3361	1.29224	0.224855
CEP57	628.741	-0.0719532	0.1192	-0.603633	0.546088	0.907991	0.362618	0.834956	0.99999	-0.0291554	0.0680509	-0.428436	0.668334	-0.162533	0.104222	1.09086	0.288746	4.12121	0.897957
CEP57L1	216.216	0.213389	0.148616	1.43584	0.151047	0.73053	0.2143	0.61891	0.99999	0.103519	0.0807948	1.28126	0.200101	-0.0548355	0.261874	0.815725	0.171713	3.8751	0.797807
CEP63	358.793	0.0912202	0.110024	0.82909	0.407053	0.865844	0.236587	0.660345	0.99999	0.0533334	0.0561613	0.949646	0.342292	-0.0567408	0.163408	1.10765	0.168086	7.29919	0.91536
CEP68	700.26	-0.0164158	0.125247	-0.131068	0.895722	0.982736	0.727296	0.99447	0.99999	-0.0148195	0.0517026	-0.286629	0.774396	-0.116155	0.0865158	0.465969	0.135203	1.60593	0.226428
CEP70	273.338	0.359842	0.155731	2.31067	0.020851	0.469247	0.0194889	0.0757063	0.917051	0.236523	0.115314	2.05112	0.0402554	0.0105114	0.462536	1.45962	0.657107	3.24221	0.353027
CEP72	609.126	-0.0753084	0.19317	-0.389856	0.696643	0.941734	0.242926	0.671486	0.99999	-0.0695045	0.127788	-0.543904	0.586507	-0.319965	0.180956	0.737485	0.317673	1.71209	0.478551
CEP76	121.699	-0.325341	0.166261	-1.95681	0.0503701	0.592418	0.093609	0.325064	0.99999	-0.247825	0.164651	-1.50516	0.132284	-0.570535	0.0748844	1.88861	0.658554	5.41617	0.236856
CEP78	510.254	0.00999358	0.149558	0.0668206	0.946725	0.991082	0.386009	0.857883	0.99999	0.0524341	0.0803912	0.652236	0.514249	-0.10513	0.209998	0.520466	0.177576	1.52546	0.233944
CEP83	641.864	0.111579	0.136736	0.81602	0.414489	0.865844	0.232556	0.653114	0.99999	0.0791525	0.0674456	1.17358	0.240565	-0.0530384	0.211343	0.5369	0.176783	1.6306	0.272507
CEP85	320.924	0.0554137	0.163285	0.339367	0.734333	0.950248	0.308102	0.770824	0.99999	0.0452755	0.087564	0.517056	0.605117	-0.126347	0.216898	1.04712	0.424293	2.58418	0.920433
CEP85L	149.123	0.212445	0.1941	1.09452	0.273729	0.81525	#N/A	#N/A	#N/A	0.0362873	0.134197	0.270404	0.786849	-0.226733	0.299308	1.46173	0.522624	4.08832	0.469424
CEP89	255.262	0.240718	0.126987	1.89562	0.0580105	0.611329	0.04367	0.163567	0.99999	0.139631	0.0593575	2.35238	0.0186537	0.0232929	0.25597	0.816505	0.171453	3.88841	0.799048
CEP95	823.223	0.217314	0.139294	1.56011	0.118734	0.692339	0.121302	0.403845	0.99999	0.111123	0.069779	1.5925	0.111272	-0.0256411	0.247887	0.457428	0.13759	1.52075	0.201941
CEP97	220.794	0.174031	0.159964	1.08794	0.276622	0.815889	0.25816	0.69714	0.99999	0.0638473	0.0710274	0.89891	0.3687	-0.0753639	0.203058	0.921303	0.199822	4.24778	0.916286
CEPT1	478.827	0.248051	0.13415	1.84905	0.0644506	0.621027	0.00831034	0.0328293	0.815056	0.0477233	0.117155	0.407353	0.683749	-0.181896	0.277342	2.26025	0.424273	12.0412	0.339357
CERCAM	318.128	0.219954	0.2109	1.04293	0.296981	0.822813	0.339979	0.810228	0.99999	0.117264	0.156338	0.75007	0.453212	-0.189152	0.42368	0.904915	0.55203	1.48338	0.69194
CERK	823.38	-0.209691	0.135388	-1.54881	0.121427	0.697289	0.0935125	0.324777	0.99999	-0.136872	0.0985013	-1.38954	0.164668	-0.329931	0.0561873	0.849435	0.459837	1.56912	0.602255
CERKL	81.2884	-0.130507	0.178167	-0.7325	0.463863	0.883867	0.484218	0.929227	0.99999	-0.069726	0.130782	-0.533148	0.593931	-0.326054	0.186602	0.50725	0.211184	1.21838	0.128971
CERS1	9.16497	0.361545	0.303091	1.19286	0.232924	0.787244	0.510752	0.942705	0.99999	0.135936	0.165214	0.822791	0.410627	-0.187877	0.459749	0.385726	0.0760873	1.95545	0.250047
CERS2	1157.12	-0.0301581	0.131813	-0.228795	0.819028	0.967455	0.178074	0.543615	0.99999	-0.000380639	0.0614594	-0.00619335	0.995058	-0.120839	0.120077	0.403821	0.0929178	1.75501	0.226419
CERS4	110.428	-0.276976	0.253351	-1.09325	0.274285	0.81525	0.107771	0.366268	0.99999	-0.294999	0.191229	-1.54265	0.122917	-0.669802	0.0798036	0.949874	0.530467	1.70088	0.86264
CERS5	542.831	-0.0305222	0.151649	-0.201268	0.840489	0.971519	0.40068	0.870986	0.99999	-0.0118911	0.0515083	-0.230858	0.817425	-0.112846	0.0890633	0.513071	0.0765357	3.43946	0.491805
CERS6	1722.45	0.06381	0.156983	0.406476	0.684393	0.937691	0.166535	0.517443	0.99999	-0.00156284	0.136184	-0.0114759	0.990844	-0.268479	0.265354	0.913105	0.402384	2.07205	0.827875
CERS6-AS1	198.011	0.131636	0.317997	0.413956	0.678907	0.937207	0.129515	0.425823	0.99999	0.139205	0.101271	1.37458	0.169262	-0.0592825	0.337692	#N/A	#N/A	#N/A	#N/A
CERT1	578.326	-0.00122598	0.118825	-0.0103175	0.991768	0.998282	0.211725	0.613891	0.99999	-0.0259946	0.102018	-0.254803	0.798875	-0.225947	0.173958	1.57875	0.262752	9.4859	0.617706
CES1	106.534	-0.89249	0.317457	-2.81137	0.00493309	0.311919	0.0112537	0.0442606	0.864464	-0.93378	0.278433	-3.3537	0.000797397	-1.4795	-0.388061	1.03109	0.741057	1.43463	0.855846
CES2	1616.33	-0.257146	0.199577	-1.28845	0.197589	0.768747	0.34313	0.813827	0.99999	-0.137879	0.146266	-0.942662	0.345854	-0.424554	0.148796	1.22041	0.710665	2.09579	0.470311
CES3	474.333	0.115972	0.251767	0.460631	0.645063	0.928061	0.265648	0.709185	0.99999	0.0917959	0.231816	0.395986	0.692115	-0.362555	0.546147	1.46926	0.944797	2.28487	0.0876542
CES4A	96.2901	-0.227324	0.250402	-0.907838	0.363964	0.850713	0.121861	0.40536	0.99999	-0.123405	0.162508	-0.759376	0.447628	-0.441915	0.195105	1.86057	0.766032	4.51905	0.170282
CETN2	259.793	0.443596	0.133562	3.32128	0.000896059	0.151134	0.00773831	0.0305958	0.79554	0.266503	0.0842578	3.16295	0.0015618	0.101361	0.431646	1.76544	0.623538	4.99854	0.284426
CETN3	100.663	-0.170012	0.133803	-1.27062	0.203864	0.772685	0.280651	0.732232	0.99999	-0.0958083	0.0861347	-1.11231	0.266006	-0.264629	0.0730127	0.734068	0.176683	3.04984	0.670515
CETP	36.5506	-0.0732097	0.184032	-0.397811	0.69077	0.940626	0.533051	0.952458	0.99999	-0.0893049	0.146706	-0.608732	0.542702	-0.376844	0.198235	0.41622	0.096069	1.80328	0.24129
CFAP100	16.2317	0.167249	0.240454	0.695552	0.486709	0.892318	0.603527	0.975291	0.99999	0.0257107	0.112568	0.228402	0.819334	-0.194918	0.246339	0.0574297	0.00532106	0.619834	0.0185708
CFAP119	48.3315	-0.172442	0.181234	-0.95149	0.341356	0.842809	0.166835	0.518137	0.99999	-0.0949552	0.0788559	-1.20416	0.228528	-0.24951	0.0595996	3.65433	0.485274	27.5187	0.208374
CFAP144	16.8334	0.344889	0.375278	0.919021	0.358085	0.848559	0.317152	0.782582	0.99999	0.204252	0.325931	0.626674	0.530873	-0.43456	0.843065	0.846587	0.138175	5.18697	0.857095
CFAP157	122.316	0.00850618	0.171385	0.0496319	0.960416	0.993032	0.530544	0.951429	0.99999	0.0187324	0.1164	0.160932	0.872147	-0.209407	0.246872	0.983056	0.203134	4.75744	0.983053
CFAP161	8.9736	0.879291	0.307005	2.8641	0.00418197	0.288656	0.0125618	0.0493085	0.888891	0.381034	0.34955	1.09007	0.275682	-0.304072	1.06614	0.844924	0.321278	2.22205	0.732679
CFAP20	176.711	-0.0424736	0.130047	-0.326602	0.743969	0.951846	0.588849	0.971424	0.99999	0.0142607	0.0621074	0.229613	0.818392	-0.107468	0.135989	0.546543	0.101425	2.94512	0.482041
CFAP20DC	126.768	0.566786	0.280338	2.02179	0.0431976	0.56963	0.0572811	0.210179	0.99999	0.44501	0.216339	2.057	0.0396865	0.0209921	0.869027	0.976007	0.578039	1.64797	0.927599
CFAP210	10.1871	-0.0197857	0.264472	-0.0748118	0.940364	0.990405	0.0819484	0.289657	0.99999	0.0763873	0.131758	0.579752	0.562082	-0.181855	0.334629	0.681892	0.0919731	5.05557	0.707967
CFAP251	54.952	0.100099	0.217238	0.460781	0.644956	0.928061	0.421052	0.887654	0.99999	0.00568353	0.135047	0.0420855	0.966431	-0.259004	0.270371	0.423683	0.157649	1.13865	0.0886547
CFAP276	10.7709	0.059197	0.257501	0.22989	0.818177	0.966911	0.103525	0.354117	0.99999	0.234078	0.141005	1.66007	0.0969007	-0.0422868	0.510442	1.90104	0.186483	19.3795	0.587624
CFAP298	294.949	0.188315	0.144468	1.3035	0.192403	0.763126	0.203815	0.598158	0.99999	0.121456	0.0749606	1.62026	0.105176	-0.0254642	0.268376	0.741491	0.156226	3.51931	0.706609
CFAP300	9.43522	0.239704	0.282123	0.849642	0.395524	0.862057	0.314929	0.779737	0.99999	0.118905	0.201633	0.589711	0.555385	-0.276288	0.514097	0.413883	0.100616	1.7025	0.221497
CFAP36	273.992	0.0675055	0.122931	0.549132	0.582915	0.914765	0.357445	0.829533	0.99999	0.0327768	0.057291	0.572111	0.567247	-0.0795115	0.145065	4.66301	1.13448	19.1662	0.0327676
CFAP410	237.453	0.0495014	0.148764	0.332751	0.739322	0.950636	0.249848	0.683338	0.99999	0.0687729	0.0902399	0.762112	0.445993	-0.108094	0.24564	1.43638	0.375815	5.4899	0.596557
CFAP418	37.447	-0.076334	0.216079	-0.353269	0.723887	0.94766	0.0707583	0.254385	0.99999	0.0239357	0.116644	0.205203	0.837413	-0.204682	0.252554	1.47949	0.43746	5.00361	0.528655
CFAP43	18.2188	-0.00914672	0.241551	-0.0378666	0.969794	0.994637	0.308598	0.771481	0.99999	0.0532845	0.172382	0.309108	0.757239	-0.284577	0.391146	0.602365	0.193712	1.87311	0.381186
CFAP44	518.798	0.168819	0.169479	0.996103	0.3192	0.832602	0.295084	0.753084	0.99999	0.0825837	0.0939745	0.878788	0.379516	-0.101603	0.26677	0.902103	0.41896	1.94241	0.792331
CFAP45	11.8903	-0.116415	0.233404	-0.498772	0.61794	0.923416	0.0672106	0.242933	0.99999	-0.105101	0.138695	-0.757789	0.448577	-0.376938	0.166735	0.597524	0.121589	2.93641	0.52613
CFAP46	12.446	-0.261181	0.409464	-0.637859	0.523565	0.904644	#N/A	#N/A	#N/A	-0.260309	0.534038	-0.487435	0.62595	-1.307	0.786386	0.41683	0.0842154	2.06313	0.283532
CFAP52	12.4795	0.215862	0.254954	0.846669	0.39718	0.862082	0.307153	0.769565	0.99999	0.182614	0.157375	1.16037	0.245897	-0.125836	0.491063	0.894621	0.17534	4.56455	0.893463
CFAP53	10.212	0.421632	0.264562	1.5937	0.111004	0.686104	#N/A	#N/A	#N/A	0.173153	0.189979	0.911435	0.362066	-0.199198	0.545505	2.96188	0.455606	19.2551	0.25559
CFAP54	26.7402	-0.399655	0.256218	-1.55982	0.118802	0.692339	0.225138	0.639507	0.99999	-0.18701	0.172954	-1.08127	0.279576	-0.525994	0.151973	0.556489	0.196229	1.57815	0.270434
CFAP57	8.24623	-0.129069	0.237809	-0.54274	0.587309	0.91577	0.189267	0.567972	0.99999	-0.197209	0.172877	-1.14075	0.253975	-0.536041	0.141624	1.79343	0.317344	10.1354	0.508579
CFAP58-DT	4.6264	-0.0954022	0.282997	-0.337114	0.736031	0.950248	0.123354	0.409396	0.99999	-0.174386	0.187408	-0.930516	0.352104	-0.5417	0.192927	#N/A	#N/A	#N/A	#N/A
CFAP61	6.6516	-0.459876	0.373836	-1.23015	0.218639	0.77936	#N/A	#N/A	#N/A	-0.10246	0.205815	-0.497827	0.618606	-0.50585	0.30093	0.695707	0.122784	3.94194	0.681813
CFAP65	28.8733	-0.0786711	0.252536	-0.311525	0.755402	0.95456	0.00543823	0.0215761	0.724394	-0.419699	0.512768	-0.818497	0.413073	-1.42471	0.585308	1.55605	0.460015	5.26349	0.477013
CFAP68	125.537	0.153751	0.151498	1.01487	0.310169	0.829543	0.4673	0.919475	0.99999	0.100153	0.113357	0.883519	0.376956	-0.122022	0.322327	1.53848	0.614546	3.85148	0.357523
CFAP69	183.224	0.0964207	0.232653	0.414441	0.678551	0.937207	0.347828	0.819096	0.99999	0.0975783	0.13404	0.727981	0.466625	-0.165135	0.360291	1.03591	0.327732	3.27436	0.952086
CFAP70	60.2342	0.43248	0.224877	1.92318	0.0544572	0.601481	0.042435	0.159238	0.99999	0.265087	0.154277	1.71826	0.0857501	-0.0372901	0.567465	1.3107	0.623125	2.75698	0.475738
CFAP73	53.09	-0.0292798	0.184885	-0.158367	0.874167	0.976842	0.184115	0.556885	0.99999	-0.01293	0.0876413	-0.147533	0.882711	-0.184704	0.158844	1.89968	0.764946	4.71772	0.166781
CFAP74	14.6686	-0.396212	0.282258	-1.40372	0.160402	0.742936	#N/A	#N/A	#N/A	-0.163125	0.396196	-0.411727	0.680539	-0.939654	0.613405	0.293404	0.0532572	1.61642	0.159013
CFAP91	27.106	-0.747622	0.318726	-2.34566	0.0189935	0.458305	#N/A	#N/A	#N/A	-0.812853	0.359664	-2.26003	0.0238193	-1.51778	-0.107923	1.77094	0.810667	3.86871	0.151718
CFAP92	359.131	0.198948	0.188984	1.05272	0.292469	0.821523	0.231636	0.651448	0.99999	0.131547	0.110231	1.19338	0.232721	-0.0845011	0.347595	0.809208	0.404569	1.61855	0.549483
CFAP96	17.0141	0.348951	0.249826	1.39678	0.162481	0.742936	0.123008	0.408463	0.99999	0.197461	0.124509	1.58592	0.112758	-0.0465718	0.441493	0.927712	0.114008	7.54906	0.944076
CFAP97	630.865	0.129453	0.135605	0.954633	0.339764	0.842143	0.0854146	0.300324	0.99999	0.0184484	0.151553	0.121729	0.903113	-0.27859	0.315486	0.554542	0.175259	1.75465	0.315743
CFAP99	4.15688	-0.240075	0.269471	-0.890912	0.372976	0.855253	0.544619	0.956997	0.99999	-0.108343	0.197849	-0.547604	0.583964	-0.49612	0.279434	5.99293	1.00901	35.5945	0.0488578
CFB	822.742	-0.414896	0.186689	-2.22239	0.0262572	0.497683	0.0698819	0.251568	0.99999	-0.31302	0.143888	-2.17545	0.0295967	-0.595035	-0.0310053	1.03487	0.520637	2.05701	0.922101
CFD	106.984	0.0441289	0.22453	0.196539	0.844189	0.971519	0.0883673	0.309316	0.99999	-0.283076	0.366104	-0.773213	0.439396	-1.00063	0.434474	1.32437	0.925678	1.89479	0.124208
CFDP1	438.38	-0.0291233	0.114281	-0.254838	0.798848	0.963715	0.249719	0.68312	0.99999	-0.00866677	0.0664208	-0.130483	0.896184	-0.138849	0.121516	1.00775	0.228463	4.4452	0.991863
CFH	408.692	-0.212523	0.195224	-1.08861	0.276324	0.815568	#N/A	#N/A	#N/A	-0.318423	0.233688	-1.3626	0.173009	-0.776443	0.139597	1.16427	0.678347	1.99828	0.581056
CFHR1	12.2384	-0.254237	0.345383	-0.736101	0.461669	0.883831	#N/A	#N/A	#N/A	-0.124554	0.156819	-0.79425	0.42705	-0.431914	0.182807	1.04104	0.199908	5.42127	0.9619
CFHR3	4.1064	-0.0617093	0.334647	-0.184401	0.853699	0.97282	0.218085	0.626201	0.99999	-0.0169226	0.250051	-0.0676767	0.946043	-0.507013	0.473167	3.4436	0.727929	16.2906	0.118884
CFI	192.037	-0.325445	0.220401	-1.47661	0.139781	0.715653	0.103486	0.354007	0.99999	-0.343923	0.186542	-1.84367	0.0652306	-0.709539	0.0216929	1.01584	0.420482	2.45415	0.972147
CFL1	4915.08	-0.108081	0.122629	-0.881363	0.378121	0.858328	0.191303	0.572296	0.99999	-0.0442294	0.0932411	-0.474355	0.635247	-0.226979	0.13852	2.20412	0.482592	10.0668	0.307814
CFL2	150.766	-0.0849655	0.137646	-0.617276	0.537053	0.90582	0.104423	0.356703	0.99999	-0.0875768	0.1024	-0.855245	0.392415	-0.288276	0.113123	1.23686	0.521639	2.9327	0.629395
CFLAR	3237.16	-0.115713	0.114254	-1.01278	0.311167	0.829543	0.344876	0.815798	0.99999	-0.0673139	0.0629646	-1.06907	0.285036	-0.190722	0.0560946	0.624492	0.137865	2.82879	0.541302
CFLAR-AS1	161.739	-0.0534672	0.150551	-0.355144	0.722482	0.94731	0.586154	0.970667	0.99999	-0.0556406	0.0815157	-0.682576	0.494875	-0.215408	0.104127	#N/A	#N/A	#N/A	#N/A
CFP	43.1641	-0.125166	0.197188	-0.634754	0.525589	0.904815	#N/A	#N/A	#N/A	-0.21904	0.261185	-0.838638	0.401672	-0.730953	0.292873	1.35614	0.496542	3.70387	0.552323
CFTR	2917.68	0.276543	0.213019	1.2982	0.194217	0.764283	0.0286849	0.109896	0.976781	0.279726	0.181788	1.53875	0.123864	-0.0765706	0.636023	0.877086	0.635794	1.20995	0.424317
CGAS	155.11	-0.117526	0.181683	-0.646875	0.517713	0.903121	0.369988	0.842458	0.99999	-0.102772	0.136526	-0.75276	0.451594	-0.370359	0.164815	0.693762	0.369892	1.3012	0.254518
CGGBP1	1138.03	0.145336	0.114279	1.27176	0.20346	0.772492	0.13407	0.437749	0.99999	0.0868815	0.0595878	1.45804	0.144829	-0.0299085	0.203671	0.513084	0.0970917	2.7114	0.43208
CGN	1273.51	-0.0912022	0.157136	-0.580402	0.561643	0.910837	0.240945	0.668034	0.99999	-0.0180197	0.103329	-0.174391	0.861558	-0.220541	0.184502	1.61087	0.675854	3.83946	0.281978
CGNL1	147.194	0.0509175	0.21421	0.237699	0.812114	0.96681	0.184919	0.55863	0.99999	0.108279	0.172243	0.62864	0.529585	-0.229311	0.445869	1.21529	0.677287	2.18066	0.513325
CGREF1	234.639	0.07056	0.230698	0.305854	0.759716	0.955696	0.309525	0.772704	0.99999	0.0810532	0.164441	0.492902	0.622082	-0.241245	0.403351	1.54873	0.751661	3.19101	0.235627
CGRRF1	72.071	-0.0992894	0.143466	-0.692074	0.488891	0.892582	0.439931	0.901606	0.99999	-0.0557506	0.0816952	-0.682422	0.494972	-0.21587	0.104369	11.8131	2.04919	68.0993	0.00573291
CH25H	57.1755	-0.466434	0.245198	-1.90227	0.0571357	0.609899	0.00778306	0.0307707	0.795638	-0.0400399	0.387933	-0.103213	0.917794	-0.800375	0.720295	1.04874	0.586798	1.87435	0.872375
CHAC1	97.3896	-0.270828	0.198511	-1.3643	0.172474	0.747134	0.0746237	0.266714	0.99999	-0.0403561	0.266596	-0.151376	0.879679	-0.562874	0.482162	0.470138	0.198952	1.11097	0.0854105
CHAC2	53.0747	-0.179628	0.17037	-1.05434	0.291728	0.821523	0.694603	0.991301	0.99999	-0.0526866	0.0957947	-0.549995	0.582323	-0.240441	0.135068	0.984706	0.129637	7.47971	0.988113
CHAD	76.9057	-0.245361	0.258014	-0.950959	0.341625	0.843233	0.234623	0.656836	0.99999	-0.13273	0.146003	-0.90909	0.363303	-0.418892	0.153431	3.37267	1.25372	9.07294	0.0160488
CHADL	28.2149	-0.167081	0.178915	-0.933853	0.35038	0.847837	0.181485	0.551146	0.99999	-0.111257	0.118322	-0.94029	0.347069	-0.343164	0.12065	1.3044	0.551933	3.08273	0.54479
CHAF1A	538.722	0.0483752	0.139714	0.346244	0.729159	0.949597	0.484296	0.92927	0.99999	0.0368696	0.0805267	0.457856	0.647056	-0.12096	0.194699	0.589631	0.248836	1.39716	0.230083
CHAF1B	182.825	0.0719697	0.168705	0.426601	0.66967	0.935551	0.228809	0.64629	0.99999	0.0678658	0.0881316	0.770051	0.44127	-0.104869	0.240601	0.724641	0.315922	1.66213	0.44702
CHAMP1	425.481	-0.138007	0.132117	-1.04458	0.296217	0.822517	0.503224	0.939096	0.99999	-0.0618475	0.0699059	-0.884725	0.376305	-0.198861	0.0751656	0.702246	0.257114	1.91802	0.490504
CHCHD1	187.403	-0.092585	0.124781	-0.741982	0.458098	0.882307	0.0685286	0.247203	0.99999	0.0344865	0.130993	0.26327	0.792342	-0.222255	0.291228	0.414704	0.0675254	2.54689	0.341879
CHCHD10	413.235	-0.100614	0.157622	-0.63832	0.523265	0.904531	0.466861	0.919209	0.99999	-0.0507539	0.130885	-0.387775	0.698182	-0.307283	0.205776	1.89984	0.8297	4.35025	0.128941
CHCHD2	1719.5	0.00615146	0.142609	0.0431353	0.965594	0.99374	0.145271	0.46628	0.99999	0.0183599	0.125631	0.146141	0.88381	-0.227873	0.264593	1.04908	0.39986	2.75238	0.92244
CHCHD3	712.384	0.0516336	0.145421	0.355062	0.722543	0.94731	0.60226	0.974974	0.99999	0.0422336	0.0837209	0.504458	0.61394	-0.121856	0.206323	1.24312	0.425837	3.62899	0.690524
CHCHD4	140.451	0.118287	0.138807	0.852166	0.394122	0.862057	0.261446	0.702472	0.99999	0.0847364	0.0921302	0.919746	0.357705	-0.0958355	0.265308	0.805772	0.216553	2.99819	0.747357
CHCHD5	92.3643	-0.132766	0.137468	-0.965798	0.334145	0.841699	0.454359	0.911361	0.99999	-0.043764	0.0831198	-0.526517	0.598529	-0.206676	0.119148	4.82118	1.62951	14.2643	0.00448018
CHCHD6	235.502	-0.000796036	0.146581	-0.0054307	0.995667	0.999179	0.15001	0.478019	0.99999	0.000528612	0.076314	0.0069268	0.994473	-0.149044	0.150101	0.401978	0.0818815	1.97341	0.261598
CHCHD7	392.697	0.12528	0.147829	0.84747	0.396733	0.862057	0.178847	0.54533	0.99999	0.0681198	0.10306	0.66097	0.508632	-0.133875	0.270114	0.630122	0.213158	1.86272	0.403638
CHD1	1387.82	-0.0513347	0.131463	-0.390487	0.696176	0.941443	0.0450248	0.168297	0.99999	-0.0873927	0.130227	-0.671078	0.502171	-0.342634	0.167848	0.538821	0.15061	1.92769	0.341703
CHD1L	702.785	0.099446	0.136481	0.728643	0.46622	0.883867	0.166251	0.516785	0.99999	0.0399296	0.0828181	0.482135	0.62971	-0.122391	0.20225	0.279112	0.0407603	1.91126	0.193581
CHD2	2443.21	-0.161719	0.10926	-1.48014	0.138837	0.714563	0.0778734	0.27696	0.99999	-0.104687	0.0713977	-1.46626	0.142579	-0.244624	0.0352496	0.42803	0.128265	1.42836	0.167555
CHD3	1887.11	-0.0290796	0.126637	-0.229629	0.81838	0.966953	0.391428	0.862834	0.99999	-0.0189913	0.0944266	-0.201123	0.840602	-0.204064	0.166081	0.59426	0.21795	1.6203	0.309183
CHD4	3033.28	-0.0168648	0.117416	-0.143633	0.88579	0.980398	0.193584	0.577102	0.99999	0.0449218	0.0681075	0.659571	0.509529	-0.0885665	0.17841	0.844373	0.22948	3.10688	0.799113
CHD5	23.5026	0.927045	0.319527	2.9013	0.00371615	0.272807	#N/A	#N/A	#N/A	0.69265	0.271589	2.55036	0.0107611	0.160345	1.22495	0.371452	0.107302	1.28588	0.118028
CHD6	1473.43	-0.127039	0.135419	-0.938117	0.348184	0.847226	0.349291	0.820713	0.99999	-0.0810155	0.0889449	-0.910851	0.362374	-0.255344	0.0933132	1.31179	0.439954	3.91132	0.626332
CHD7	2098.04	0.0306477	0.144613	0.211928	0.832163	0.970008	0.110192	0.373117	0.99999	0.0138624	0.087794	0.157896	0.874538	-0.158211	0.185935	0.421225	0.154998	1.14473	0.0900793
CHD8	1291.19	0.064182	0.124623	0.515009	0.606547	0.920513	0.0190547	0.0740678	0.912014	0.0678382	0.102228	0.663597	0.506948	-0.132525	0.268201	2.93714	0.705784	12.223	0.138606
CHD9	1487.13	0.0169903	0.127935	0.132804	0.894348	0.98222	0.143239	0.461187	0.99999	0.00594938	0.113421	0.0524541	0.958167	-0.216351	0.22825	0.813374	0.202602	3.26541	0.770841
CHDH	963.159	0.115317	0.159698	0.72209	0.470239	0.884973	0.432864	0.896546	0.99999	0.123621	0.113139	1.09265	0.274549	-0.0981274	0.34537	1.03552	0.507606	2.11249	0.923549
CHEK1	402.25	-0.0641395	0.183427	-0.349674	0.726584	0.948675	0.738663	0.995336	0.99999	-0.000322198	0.10057	-0.00320371	0.997444	-0.197436	0.196792	0.709431	0.32341	1.5562	0.391705
CHEK2	256.806	0.185515	0.161089	1.15163	0.249475	0.799658	0.225001	0.639251	0.99999	0.0817345	0.0900414	0.907744	0.364013	-0.0947433	0.258212	0.765868	0.236071	2.48464	0.656871
CHERP	592.995	0.0850669	0.126912	0.670284	0.502677	0.897293	0.301086	0.761387	0.99999	0.0801671	0.0695288	1.15301	0.248908	-0.0561068	0.216441	0.283716	0.0594548	1.35388	0.114111
CHFR	573.165	-0.149126	0.142017	-1.05005	0.293694	0.821523	0.305923	0.767923	0.99999	-0.139837	0.108087	-1.29374	0.195754	-0.351683	0.0720095	1.33227	0.672374	2.6398	0.410931
CHGA	151.459	-0.547749	0.444254	-1.23296	0.217589	0.778099	#N/A	#N/A	#N/A	-0.650262	0.298395	-2.1792	0.0293169	-1.23511	-0.0654186	1.13303	0.915359	1.40247	0.251192
CHGB	40.3958	-1.1518	0.462492	-2.49041	0.0127595	0.417042	#N/A	#N/A	#N/A	-0.720395	0.919586	-0.783391	0.433398	-2.52275	1.08196	1.33197	0.868167	2.04356	0.18931
CHI3L1	425.839	-0.186963	0.241731	-0.773432	0.439267	0.874165	0.202446	0.595386	0.99999	-0.228189	0.228023	-1.00073	0.316958	-0.675106	0.218728	0.847724	0.635336	1.13111	0.261569
CHI3L2	26.3914	-0.221807	0.294058	-0.754297	0.450671	0.87986	#N/A	#N/A	#N/A	-0.340525	0.263627	-1.29169	0.196463	-0.857223	0.176174	1.70519	0.750249	3.87562	0.202664
CHIC1	289.831	-0.0432214	0.15106	-0.28612	0.774786	0.958339	0.0638173	0.231856	0.99999	-0.223447	0.201782	-1.10736	0.268136	-0.618933	0.17204	2.16328	0.711924	6.57341	0.17359
CHIC2	393.055	0.105904	0.125382	0.844648	0.398308	0.862962	0.336002	0.805613	0.99999	0.0705235	0.0802991	0.87826	0.379802	-0.0868598	0.227907	1.73112	0.251628	11.9096	0.577048
CHID1	622.713	-0.165349	0.140639	-1.1757	0.239716	0.790813	0.446342	0.906035	0.99999	-0.0466639	0.0735168	-0.634738	0.525599	-0.190754	0.0974264	1.38593	0.375049	5.12145	0.624562
CHIT1	17.7784	0.851587	0.333735	2.55169	0.0107203	0.395681	0.000983945	0.00392997	0.441126	0.456288	0.609557	0.748558	0.454124	-0.738421	1.651	0.991637	0.403299	2.43825	0.985404
CHKA	709.922	-0.254326	0.150339	-1.69168	0.0907064	0.660936	0.0330909	0.125937	0.990776	-0.0551583	0.162074	-0.340327	0.73361	-0.372818	0.262502	0.79921	0.313473	2.03761	0.638803
CHKB	191.844	-0.104186	0.151122	-0.689417	0.490561	0.893544	0.388299	0.859991	0.99999	-0.0436048	0.0800347	-0.544824	0.585874	-0.20047	0.11326	1.33043	0.399498	4.43068	0.641837
CHKB-DT	14.4279	0.204089	0.176683	1.15512	0.248043	0.798191	0.291031	0.747356	0.99999	0.130661	0.103481	1.26266	0.206713	-0.0721581	0.33348	#N/A	#N/A	#N/A	#N/A
CHL1	95.5887	-0.188196	0.261981	-0.718359	0.472536	0.886169	0.0606793	0.221506	0.99999	-0.208259	0.221431	-0.940512	0.346955	-0.642256	0.225738	1.08707	0.629866	1.87614	0.764309
CHM	356.548	0.185263	0.108072	1.71425	0.0864824	0.655085	0.0264764	0.101773	0.971424	0.156771	0.0802285	1.95406	0.0506942	-0.000473717	0.314016	2.49479	0.720656	8.63657	0.149045
CHML	486.83	0.0815826	0.159296	0.512144	0.60855	0.920742	0.144612	0.464632	0.99999	0.0762396	0.100508	0.758543	0.448126	-0.120753	0.273232	0.29528	0.102431	0.851213	0.0239342
CHMP1A	952.427	-0.0680765	0.121329	-0.561091	0.574736	0.913425	0.317106	0.782523	0.99999	-0.012337	0.0820087	-0.150435	0.880422	-0.173071	0.148397	0.636825	0.163798	2.47588	0.514814
CHMP1B	613.08	-0.0483221	0.121344	-0.398223	0.690466	0.940582	0.00386898	0.0153863	0.644552	-0.24473	0.191365	-1.27886	0.200945	-0.619799	0.130339	2.22995	0.792792	6.27234	0.128534
CHMP2A	479.108	-0.178008	0.128655	-1.38361	0.166477	0.744212	0.47789	0.92569	0.99999	-0.0575235	0.0746892	-0.770171	0.441198	-0.203912	0.0888647	6.43139	1.1268	36.708	0.0362332
CHMP2B	620.641	0.00648386	0.123958	0.052307	0.958284	0.993032	0.470646	0.921479	0.99999	-0.00180215	0.0885002	-0.0203632	0.983754	-0.175259	0.171655	0.957738	0.178168	5.1483	0.959866
CHMP3	660.68	0.109844	0.103157	1.06482	0.286956	0.820449	0.181768	0.551765	0.99999	-0.0124198	0.104912	-0.118383	0.905764	-0.218044	0.193205	3.7565	0.739307	19.0872	0.110538
CHMP4A	205.668	-0.0734821	0.131306	-0.559624	0.575736	0.913511	0.37772	0.850051	0.99999	-0.045632	0.0772139	-0.590981	0.554533	-0.196968	0.105704	3.46933	0.432618	27.8219	0.241548
CHMP4B	1505.25	0.0374894	0.130033	0.288307	0.773112	0.957429	0.0916226	0.319128	0.99999	-0.0405966	0.121601	-0.33385	0.738493	-0.278931	0.197738	1.44117	0.421808	4.92397	0.559909
CHMP4C	285.67	0.060058	0.149746	0.401066	0.688372	0.939842	0.0931066	0.323567	0.99999	-0.00112012	0.110622	-0.0101257	0.991921	-0.217934	0.215694	0.863731	0.394453	1.89131	0.714112
CHMP5	485.749	0.057469	0.121174	0.474267	0.63531	0.926044	0.204256	0.599047	0.99999	-0.00920428	0.0969035	-0.0949839	0.924328	-0.199132	0.180723	2.65285	0.691019	10.1844	0.155177
CHMP6	208.635	-0.0760618	0.124215	-0.61234	0.540313	0.906154	0.0465767	0.17369	0.99999	-0.0504074	0.0888671	-0.567223	0.570563	-0.224584	0.123769	3.08317	0.389681	24.3942	0.286
CHMP7	497.206	-0.276323	0.118285	-2.33608	0.0194869	0.463586	0.0196307	0.0762409	0.919912	-0.224206	0.0870959	-2.57424	0.010046	-0.394911	-0.0535011	1.62056	0.430611	6.09884	0.475255
CHN1	133.408	0.0699865	0.204089	0.342921	0.731658	0.950248	0.482379	0.928213	0.99999	0.060872	0.149239	0.407883	0.683359	-0.23163	0.353374	0.762258	0.403143	1.44127	0.403559
CHN2	458.6	0.145135	0.205123	0.707551	0.479224	0.889592	#N/A	#N/A	#N/A	-0.112292	0.291384	-0.385376	0.699959	-0.683395	0.45881	1.31583	0.817605	2.11766	0.258261
CHODL	8.46703	0.00705286	0.260203	0.0271052	0.978376	0.995667	0.103313	0.353507	0.99999	-0.0632468	0.217282	-0.291081	0.770989	-0.489112	0.362619	1.55427	0.652902	3.70003	0.318975
CHORDC1	692.961	-0.201641	0.139098	-1.44963	0.147162	0.726583	0.388974	0.860608	0.99999	-0.0812461	0.0842849	-0.963946	0.335073	-0.246441	0.0839492	0.488645	0.21998	1.08544	0.0786393
CHP1	1509.57	0.0248022	0.123016	0.201618	0.840216	0.971519	0.370475	0.842945	0.99999	0.0190519	0.0846198	0.225147	0.821865	-0.1468	0.184904	1.84283	0.626383	5.42167	0.266865
CHP2	205.127	0.106919	0.313988	0.340518	0.733466	0.950248	0.272435	0.719787	0.99999	0.211364	0.307279	0.687858	0.491542	-0.390892	0.813621	2.07781	1.35313	3.19061	0.000831897
CHPF	784.482	0.0391814	0.159745	0.245274	0.806244	0.965667	0.537223	0.954134	0.99999	0.0353684	0.111712	0.316603	0.751545	-0.183583	0.25432	1.7357	0.938518	3.21003	0.0787987
CHPF2	898.328	-0.10222	0.137195	-0.745071	0.456229	0.882307	0.169794	0.524945	0.99999	-0.0490845	0.0765174	-0.641481	0.52121	-0.199056	0.100887	1.93929	0.401726	9.36171	0.409615
CHPT1	816.119	0.108875	0.142792	0.762468	0.44578	0.877944	0.503777	0.939367	0.99999	0.0686665	0.0801978	0.856214	0.39188	-0.0885184	0.225851	1.67482	0.619589	4.52724	0.309413
CHRAC1	319.701	0.141024	0.135712	1.03914	0.298738	0.824403	0.252151	0.687207	0.99999	0.0880727	0.0889499	0.990139	0.322106	-0.0862658	0.262411	0.650933	0.228373	1.85536	0.421741
CHRD	73.7849	-0.237835	0.199143	-1.1943	0.232362	0.786197	0.148389	0.474025	0.99999	-0.214524	0.143394	-1.49604	0.134642	-0.495571	0.0665235	0.957937	0.423065	2.16903	0.917915
CHRDL1	44.9011	-0.5485	0.344441	-1.59244	0.111287	0.686682	0.121624	0.404719	0.99999	-0.455903	0.283218	-1.60972	0.107458	-1.011	0.0991946	1.07609	0.795141	1.4563	0.634767
CHRDL2	55.2812	-1.20217	0.322206	-3.73105	0.00019068	0.0750803	#N/A	#N/A	#N/A	-1.00908	0.255152	-3.95483	7.66e-05	-1.50917	-0.508994	1.08785	0.790493	1.49706	0.605258
CHRFAM7A	13.6694	0.510908	0.290909	1.75625	0.0790462	0.649797	0.00560366	0.0222269	0.734384	-0.220445	0.511673	-0.430831	0.666591	-1.2233	0.782416	2.13711	1.17006	3.90341	0.0134746
CHRM1	8.8856	-0.47106	0.364456	-1.2925	0.196183	0.766533	0.0516752	0.191224	0.99999	-0.270098	0.70766	-0.381678	0.7027	-1.65709	1.11689	1.98787	1.13782	3.47301	0.0158003
CHRM3	378.597	0.0273903	0.260774	0.105035	0.916348	0.986135	0.496581	0.935773	0.99999	0.0414739	0.181825	0.228098	0.81957	-0.314896	0.397844	0.68729	0.46609	1.01347	0.0584306
CHRM4	13.5533	0.198622	0.310061	0.640592	0.521788	0.904088	0.451233	0.909312	0.99999	0.112535	0.178382	0.630866	0.528128	-0.237088	0.462159	3.88212	0.923238	16.3239	0.0641735
CHRM5	19.9525	0.232104	0.212603	1.09172	0.274954	0.81525	0.454138	0.911217	0.99999	0.0368281	0.0912255	0.403704	0.68643	-0.141971	0.215627	0.717198	0.128023	4.01782	0.705366
CHRNA1	20.8114	0.364562	0.355837	1.02452	0.30559	0.828147	#N/A	#N/A	#N/A	0.173086	0.25437	0.680449	0.49622	-0.325471	0.671643	0.356702	0.101099	1.25853	0.109044
CHRNA10	72.7382	-0.0280117	0.199871	-0.140149	0.888542	0.981082	0.108224	0.367555	0.99999	-0.0694886	0.0701857	-0.990067	0.322141	-0.20705	0.0680729	0.461704	0.154357	1.38102	0.166824
CHRNA3	32.1957	0.155291	0.262447	0.591704	0.554049	0.909073	#N/A	#N/A	#N/A	-0.166857	0.293473	-0.56856	0.569655	-0.742053	0.408339	1.92341	1.0688	3.46134	0.0291147
CHRNA5	68.5718	0.161266	0.221096	0.729395	0.46576	0.883867	0.127448	0.42035	0.99999	-0.129962	0.253359	-0.512954	0.607984	-0.626536	0.366613	1.37217	0.447758	4.20508	0.579762
CHRNA7	38.5374	0.775129	0.287434	2.69672	0.0070026	0.34684	5.14e-05	0.000205761	0.11713	-0.192461	0.639767	-0.300829	0.763545	-1.44638	1.06146	1.72495	1.17857	2.52464	0.00502523
CHRNB1	78.0445	-0.0561589	0.152283	-0.368778	0.712293	0.945666	0.189839	0.56919	0.99999	-0.0995613	0.138617	-0.718245	0.472606	-0.371246	0.172124	1.54392	0.753658	3.16284	0.235219
CHRNB2	453.992	-0.0692296	0.15953	-0.433961	0.664317	0.934795	0.204857	0.600256	0.99999	-0.0717093	0.101588	-0.70588	0.480263	-0.270819	0.1274	0.89222	0.395327	2.01367	0.783628
CHRNB4	4.09867	0.183371	0.334246	0.548613	0.583271	0.915158	0.162492	0.508011	0.99999	-0.206574	0.493283	-0.418775	0.675381	-1.17339	0.760242	1.12996	0.317484	4.02166	0.850379
CHRNE	62.7728	0.0591991	0.162604	0.364069	0.715807	0.946767	0.273679	0.721699	0.99999	0.0114856	0.0923079	0.124428	0.900977	-0.169434	0.192406	0.300661	0.0595289	1.51854	0.145836
CHRNG	59.9003	-0.166408	0.227151	-0.732589	0.463809	0.883867	0.196225	0.582614	0.99999	0.0073909	0.155995	0.0473791	0.962211	-0.298354	0.313135	0.489288	0.17642	1.357	0.169625
CHROMR	116.475	-0.0870162	0.190792	-0.45608	0.648333	0.928485	0.0336016	0.127783	0.993194	-0.248918	0.264247	-0.941991	0.346197	-0.766833	0.268996	#N/A	#N/A	#N/A	#N/A
CHST1	38.8221	-0.489967	0.20422	-2.39921	0.0164307	0.449702	#N/A	#N/A	#N/A	-0.406983	0.147961	-2.75061	0.00594844	-0.696981	-0.116985	0.920782	0.418524	2.02578	0.837453
CHST10	33.8233	-0.339031	0.231939	-1.46173	0.143815	0.723876	0.0116084	0.0456315	0.870458	-0.465294	0.324976	-1.43178	0.152207	-1.10224	0.171647	0.803307	0.343759	1.8772	0.613043
CHST11	264.049	-0.0584012	0.183134	-0.318899	0.749803	0.95433	#N/A	#N/A	#N/A	-0.0903931	0.128715	-0.702271	0.48251	-0.342671	0.161885	1.03777	0.52331	2.05798	0.915484
CHST12	366.24	-0.0719589	0.139946	-0.514189	0.60712	0.920513	0.0861419	0.302547	0.99999	-0.15386	0.153332	-1.00345	0.315645	-0.454385	0.146664	1.50608	0.578022	3.92422	0.401964
CHST13	18.0117	-0.65069	0.324924	-2.00259	0.0452212	0.579328	0.0551506	0.203015	0.99999	-0.436031	0.319866	-1.36317	0.17283	-1.06296	0.190895	1.4204	0.766527	2.63204	0.264804
CHST14	97.1328	-0.0476311	0.158893	-0.299768	0.764354	0.955803	0.213401	0.617163	0.99999	-0.0871202	0.0989093	-0.880809	0.378421	-0.280979	0.106738	2.0183	0.777545	5.23896	0.149032
CHST15	443.871	-0.256609	0.167833	-1.52895	0.126276	0.701709	#N/A	#N/A	#N/A	-0.190537	0.113248	-1.68248	0.0924762	-0.4125	0.0314248	0.748918	0.448407	1.25082	0.269252
CHST2	138.245	-0.44446	0.171031	-2.59871	0.00935745	0.386194	#N/A	#N/A	#N/A	-0.450843	0.147546	-3.05561	0.00224605	-0.740028	-0.161658	0.613297	0.316895	1.18693	0.146706
CHST3	203.397	0.125399	0.251043	0.499512	0.617418	0.923416	0.244627	0.674429	0.99999	0.0362982	0.128354	0.282797	0.777332	-0.215271	0.287867	0.797861	0.441837	1.44076	0.453911
CHST4	22.6343	-0.712605	0.397788	-1.79142	0.0732259	0.637827	#N/A	#N/A	#N/A	-0.143672	0.26556	-0.541016	0.588496	-0.664159	0.376815	1.50934	0.96135	2.36969	0.0736633
CHST5	202.707	0.185173	0.375932	0.492571	0.622316	0.924348	0.0271239	0.104161	0.974349	0.0501925	0.730269	0.0687315	0.945203	-1.38111	1.48149	2.24831	1.28422	3.93618	0.00457645
CHST6	57.4599	0.125387	0.304087	0.412339	0.680091	0.937207	0.191643	0.573015	0.99999	-0.0135662	0.348656	-0.0389098	0.968962	-0.696919	0.669787	1.64979	1.02706	2.65008	0.0384151
CHST7	36.0647	-0.254439	0.205156	-1.24023	0.214892	0.778099	0.016241	0.0633986	0.901777	-0.502619	0.308146	-1.63111	0.102868	-1.10657	0.101337	1.32509	0.387191	4.53485	0.653857
CHSY1	568.843	-0.0865466	0.158065	-0.547538	0.584009	0.915241	0.419181	0.886195	0.99999	-0.0602963	0.077822	-0.774798	0.438459	-0.212825	0.092232	0.672219	0.276793	1.63255	0.380323
CHSY3	93.9845	0.113928	0.241901	0.470971	0.637661	0.92664	0.234048	0.655804	0.99999	0.109218	0.136235	0.801688	0.422734	-0.157798	0.376233	0.527431	0.185342	1.50092	0.230555
CHTF18	553.333	-0.0570275	0.21669	-0.263176	0.792415	0.961198	0.474527	0.923757	0.99999	-0.00616795	0.123696	-0.049864	0.960231	-0.248607	0.236271	0.454225	0.16287	1.26678	0.131539
CHTF8	404.279	-0.0409103	0.10306	-0.396956	0.6914	0.940665	0.630602	0.98138	0.99999	0.00405884	0.0579681	0.0700186	0.944179	-0.109556	0.117674	0.484705	0.0352152	6.67152	0.588271
CHTOP	774.769	0.0727482	0.132159	0.550459	0.582005	0.914733	0.361482	0.833776	0.99999	0.0224405	0.048442	0.463244	0.64319	-0.0725041	0.117385	0.563308	0.154565	2.05296	0.384391
CHUK	464.858	-0.106591	0.10841	-0.983219	0.3255	0.837478	0.472156	0.922372	0.99999	-0.0403293	0.0686227	-0.587696	0.556737	-0.174827	0.0941688	0.696892	0.143096	3.39394	0.654811
CHURC1	554.778	0.0138355	0.110986	0.12466	0.900793	0.983012	0.320728	0.7871	0.99999	0.0110516	0.0759966	0.145422	0.884378	-0.137899	0.160002	1.51097	0.586072	3.8955	0.392995
CIAO1	1051.68	0.0138902	0.117983	0.117731	0.906281	0.9841	0.0656277	0.237781	0.99999	0.0218925	0.0423288	0.517201	0.605016	-0.0610705	0.104855	0.89422	0.138297	5.78199	0.906544
CIAO2A	439.989	-0.0417774	0.110888	-0.376754	0.706356	0.944161	0.483727	0.928957	0.99999	-0.011837	0.0730724	-0.16199	0.871313	-0.155056	0.131382	0.70382	0.187528	2.64154	0.602719
CIAO2B	381.004	-0.106445	0.139721	-0.76184	0.446155	0.878041	0.427437	0.892528	0.99999	-0.0629722	0.0924946	-0.680821	0.495985	-0.244258	0.118314	0.453047	0.13577	1.51176	0.197822
CIAO3	327.87	-0.148591	0.14886	-0.998191	0.318187	0.831851	0.42446	0.890276	0.99999	-0.0275595	0.0866194	-0.318167	0.750358	-0.19733	0.142211	0.747026	0.18093	3.08433	0.686853
CIAPIN1	405.076	-0.0942881	0.126495	-0.745388	0.456037	0.882307	0.521849	0.947729	0.99999	-0.0499135	0.0738084	-0.676258	0.498877	-0.194575	0.0947482	0.50196	0.11789	2.13729	0.351116
CIART	20.7187	-0.0186595	0.210619	-0.0885939	0.929405	0.988223	0.26114	0.701979	0.99999	-0.0950996	0.146021	-0.651272	0.514871	-0.381296	0.191097	0.214389	0.0485007	0.947667	0.0422702
CIB1	797.52	-0.151993	0.138172	-1.10002	0.271321	0.814569	0.0398937	0.150277	0.99999	-0.164496	0.106233	-1.54844	0.121515	-0.372709	0.0437169	1.60046	0.697987	3.6698	0.266675
CIB2	75.6913	-0.388613	0.182033	-2.13485	0.0327734	0.529837	0.0855009	0.300588	0.99999	-0.348904	0.155751	-2.24013	0.0250823	-0.654171	-0.0436368	1.56139	0.712212	3.42305	0.265896
CIBAR1	362.517	0.112122	0.137089	0.817872	0.41343	0.865844	0.350063	0.821563	0.99999	0.100644	0.108031	0.931625	0.35153	-0.111092	0.31238	0.47666	0.223033	1.0187	0.0558574
CIC	1173.59	-0.256177	0.1462	-1.75224	0.0797331	0.649797	0.178608	0.544801	0.99999	-0.0960531	0.0757574	-1.2679	0.204833	-0.244535	0.0524288	1.11491	0.193332	6.42947	0.903155
CIDEC	13.5972	-0.529834	0.28573	-1.85432	0.0636937	0.620838	0.00529518	0.0210131	0.720274	-0.677771	0.269834	-2.5118	0.0120116	-1.20664	-0.148906	0.966579	0.50543	1.84848	0.918156
CIDECP1	56.126	-0.210067	0.133186	-1.57724	0.114741	0.690347	0.227738	0.644321	0.99999	-0.0892314	0.062878	-1.41912	0.155864	-0.21247	0.0340071	#N/A	#N/A	#N/A	#N/A
CIITA	1173.32	-0.0716715	0.175783	-0.407728	0.683473	0.937565	0.0573709	0.210479	0.99999	-0.0703182	0.137989	-0.509595	0.610335	-0.340771	0.200134	0.769598	0.416842	1.42087	0.402524
CILK1	597.28	0.17477	0.113588	1.53863	0.123894	0.699228	0.0789631	0.280372	0.99999	0.113138	0.0746783	1.51501	0.129771	-0.0332287	0.259505	0.748279	0.249713	2.24226	0.604546
CILP	28.7285	-0.0355994	0.26836	-0.132655	0.894466	0.98222	0.669411	0.988056	0.99999	-0.0988347	0.209925	-0.47081	0.637777	-0.51028	0.31261	1.12236	0.853105	1.47659	0.409495
CILP2	18.6884	0.231295	0.31639	0.731045	0.464752	0.883867	0.260034	0.700189	0.99999	0.0227526	0.217601	0.104561	0.916724	-0.403738	0.449243	1.94297	1.04655	3.60725	0.0353713
CIMAP1B	177.871	-0.183559	0.19429	-0.944769	0.344777	0.845722	0.0792815	0.281367	0.99999	-0.0124914	0.236596	-0.0527963	0.957894	-0.476211	0.451228	1.12184	0.447124	2.81471	0.806485
CIMAP1C	6.30376	0.250923	0.265472	0.945194	0.34456	0.845722	0.402036	0.87215	0.99999	0.166908	0.185451	0.900013	0.368113	-0.196569	0.530386	1.88622	0.433038	8.21598	0.397988
CIMAP1D	9.58984	0.70357	0.292895	2.40213	0.0163	0.449404	0.0654186	0.237098	0.99999	0.255796	0.637255	0.401404	0.688123	-0.9932	1.50479	1.18071	0.332391	4.19406	0.797291
CIMAP2	10.2093	0.228476	0.368779	0.619547	0.535556	0.90582	0.162099	0.507086	0.99999	0.22564	0.168045	1.34274	0.179357	-0.103722	0.555002	1.44458	0.211323	9.87492	0.707627
CIMAP3	10.9802	-0.243127	0.305705	-0.795301	0.426438	0.870269	0.272425	0.719772	0.99999	-0.273674	0.278519	-0.982607	0.325801	-0.819561	0.272212	1.25657	0.64906	2.43272	0.498026
CIMIP2A	119.959	0.0592019	0.200751	0.294902	0.768069	0.956401	0.366991	0.839439	0.99999	0.113444	0.101939	1.11286	0.265769	-0.0863531	0.31324	0.259479	0.0434998	1.54781	0.138726
CIMIP2B	15.263	-0.0824959	0.198354	-0.415903	0.677481	0.937207	0.324499	0.791789	0.99999	-0.0944151	0.10382	-0.909415	0.363131	-0.297898	0.109068	2.53929	0.354629	18.1823	0.353505
CIMIP2C	65.7875	0.322119	0.227927	1.41326	0.157581	0.740663	0.0582272	0.213344	0.99999	0.266605	0.180953	1.47334	0.140659	-0.0880562	0.621267	1.06085	0.475762	2.36549	0.8852
CINP	166.302	0.0200715	0.1204	0.166706	0.867602	0.975424	0.0945458	0.32785	0.99999	0.0286194	0.0779877	0.366973	0.713639	-0.124234	0.181473	16.7636	2.22957	126.042	0.00616371
CIP2A	332.283	0.146279	0.192873	0.758421	0.448199	0.878334	0.141054	0.455668	0.99999	-0.0229781	0.177671	-0.129329	0.897097	-0.371208	0.325251	0.460074	0.194633	1.08752	0.0769264
CIPC	388.55	-0.0697089	0.135245	-0.515425	0.606256	0.920513	0.0197964	0.0768651	0.921168	-0.130186	0.136404	-0.95442	0.339871	-0.397533	0.13716	2.7199	0.56043	13.2003	0.214421
CIR1	301.517	0.204903	0.11964	1.71265	0.0867763	0.655085	0.0657421	0.238154	0.99999	0.124283	0.0599872	2.07182	0.0382821	0.00671004	0.241856	1.58194	0.354672	7.05589	0.547699
CIRBP	1899.27	-0.063164	0.130439	-0.484243	0.628214	0.9246	0.0544701	0.200716	0.99999	-0.0827637	0.109458	-0.756125	0.449574	-0.297297	0.131769	1.39784	0.478041	4.08742	0.540674
CIRBP-AS1	56.912	0.0123042	0.207079	0.0594179	0.952619	0.992406	0.23953	0.665553	0.99999	-0.0119963	0.140634	-0.0853014	0.932022	-0.287633	0.263641	#N/A	#N/A	#N/A	#N/A
CISD1	219.993	0.0470526	0.13802	0.340912	0.73317	0.950248	0.439699	0.901444	0.99999	0.0426957	0.0868073	0.491845	0.622829	-0.127443	0.212835	0.936478	0.242415	3.61772	0.924173
CISD2	246.221	0.13064	0.126743	1.03075	0.302658	0.826277	0.139005	0.450456	0.99999	0.0917366	0.0758029	1.2102	0.226203	-0.0568344	0.240308	2.85955	0.71319	11.4654	0.138101
CISH	294.961	-0.0404587	0.135002	-0.299689	0.764414	0.955803	0.37294	0.84539	0.99999	-0.0403276	0.0719484	-0.560507	0.575134	-0.181344	0.100689	1.16326	0.383922	3.5246	0.78918
CIT	721.331	0.136663	0.152269	0.897512	0.369446	0.853323	0.379987	0.852224	0.99999	0.0850637	0.0923907	0.920696	0.357209	-0.0960187	0.266146	0.918625	0.481999	1.75077	0.796451
CITED1	6.57021	0.838707	0.315807	2.65576	0.00791303	0.358054	0.0126447	0.0496277	0.888891	0.433329	0.621162	0.69761	0.485421	-0.784127	1.65079	2.38251	0.345796	16.4153	0.377991
CITED2	276.121	-0.116143	0.165477	-0.701868	0.482762	0.890429	0.157034	0.495059	0.99999	-0.0720736	0.0786735	-0.91611	0.359609	-0.226271	0.0821237	1.30533	0.526398	3.23689	0.565247
CITED4	67.072	0.235825	0.255557	0.922788	0.356118	0.848161	0.00507103	0.0201304	0.705122	0.603755	0.358729	1.68304	0.0923673	-0.0993404	1.30685	1.09402	0.488183	2.45169	0.827229
CIZ1	943.978	0.04912	0.120247	0.408494	0.682911	0.937565	0.427299	0.892425	0.99999	0.0404157	0.068213	0.592493	0.553521	-0.0932794	0.174111	0.264737	0.0574419	1.22012	0.0882375
CKAP2	731.516	0.0600769	0.181734	0.330575	0.740965	0.950951	0.148571	0.474474	0.99999	0.0189433	0.152048	0.124588	0.90085	-0.279065	0.316952	0.51837	0.240625	1.11671	0.0933359
CKAP2L	248.609	0.125874	0.184057	0.683886	0.494047	0.895523	0.425942	0.891402	0.99999	0.0934028	0.115139	0.81122	0.417239	-0.132265	0.319071	0.979626	0.465551	2.06136	0.956752
CKAP4	1090.93	0.0986263	0.167472	0.588913	0.55592	0.909571	0.180352	0.548653	0.99999	0.0445846	0.117409	0.379736	0.704141	-0.185534	0.274703	1.38739	0.745857	2.58073	0.30114
CKAP5	1966.09	-0.0314754	0.143079	-0.219987	0.825882	0.968919	0.360419	0.832667	0.99999	0.0232316	0.0741084	0.313481	0.753915	-0.122018	0.168481	0.37522	0.126316	1.11459	0.0776198
CKB	1966.52	0.114271	0.252569	0.452432	0.650957	0.928825	0.0401312	0.151118	0.99999	-0.000689489	0.527401	-0.00130733	0.998957	-1.03438	1.033	1.11228	0.75746	1.63331	0.587225
CKLF	114.642	0.0168132	0.145329	0.11569	0.907898	0.984295	0.0389536	0.146944	0.99999	-0.0330717	0.16241	-0.203631	0.838642	-0.351389	0.285246	#N/A	#N/A	#N/A	#N/A
CKM	4.81448	0.341994	0.286899	1.19203	0.233248	0.787388	0.152169	0.483301	0.99999	0.178575	0.210626	0.847833	0.396531	-0.234243	0.591394	0.401717	0.067787	2.38064	0.315106
CKMT1A	376.506	-0.339519	0.180221	-1.8839	0.0595782	0.613305	0.153361	0.486201	0.99999	-0.237326	0.139882	-1.69662	0.0897685	-0.51149	0.036837	1.32122	0.631605	2.76378	0.459463
CKMT1B	445.737	-0.267981	0.179844	-1.49007	0.136205	0.711324	0.232144	0.652369	0.99999	-0.186458	0.139604	-1.33562	0.181673	-0.460076	0.0871606	1.2289	0.664763	2.27177	0.510873
CKMT2	266.863	0.22159	0.326967	0.677712	0.497954	0.896372	0.641233	0.983433	0.99999	0.0406926	0.136373	0.298392	0.765404	-0.226594	0.307979	0.776072	0.570548	1.05563	0.106296
CKMT2-AS1	98.3509	-0.0986662	0.146431	-0.673806	0.500435	0.897147	0.612327	0.977413	0.99999	-0.0386049	0.0779249	-0.495411	0.62031	-0.191335	0.114125	#N/A	#N/A	#N/A	#N/A
CKS1B	234.352	0.110949	0.16525	0.671401	0.501965	0.897293	0.382807	0.854894	0.99999	0.0418871	0.102168	0.409984	0.681817	-0.158358	0.242132	0.448135	0.177788	1.12957	0.0888195
CKS2	378.73	0.0184634	0.17532	0.105312	0.916128	0.986135	0.333574	0.802754	0.99999	0.0581628	0.118441	0.491068	0.623378	-0.173978	0.290304	0.473179	0.219864	1.01835	0.0556892
CLASP1	1072.71	-0.131426	0.132662	-0.990683	0.32184	0.835919	0.604805	0.975608	0.99999	-0.0254145	0.0386005	-0.658398	0.510282	-0.10107	0.0502411	0.497774	0.0445124	5.56652	0.571183
CLASP2	786.732	0.0144765	0.109427	0.132294	0.894752	0.98222	0.376309	0.848687	0.99999	0.0332256	0.0532927	0.623455	0.532986	-0.0712262	0.137677	0.283764	0.0426256	1.88906	0.192807
CLASRP	543.989	-0.0081964	0.145602	-0.0562932	0.955108	0.993032	0.318903	0.784803	0.99999	-0.0382929	0.070602	-0.542377	0.587559	-0.17667	0.100084	0.559515	0.140694	2.22509	0.40969
CLBA1	168.044	0.197831	0.160257	1.23446	0.217032	0.778099	0.160897	0.504251	0.99999	0.117919	0.0892772	1.32082	0.18656	-0.0570607	0.2929	1.32331	0.489122	3.58018	0.581181
CLC	4.92661	0.319274	0.309295	1.03226	0.30195	0.826277	0.118954	0.397447	0.99999	0.422518	0.291097	1.45147	0.14665	-0.148022	0.993057	1.63608	0.814998	3.28438	0.166172
CLCA1	889.459	0.602725	0.480395	1.25465	0.209607	0.774793	#N/A	#N/A	#N/A	0.679073	0.71711	0.946958	0.34366	-0.726436	2.08458	1.21887	1.04448	1.42237	0.0119897
CLCA2	6.38197	0.655093	0.381703	1.71624	0.0861184	0.655085	0.100105	0.344206	0.99999	0.657806	0.325793	2.01909	0.0434774	0.0192643	1.29635	1.59671	0.799766	3.1878	0.184655
CLCA4	158.366	-0.412261	0.431748	-0.954864	0.339647	0.842143	#N/A	#N/A	#N/A	-0.698908	0.386699	-1.80737	0.0707044	-1.45682	0.0590075	0.962283	0.771169	1.20076	0.733595
CLCC1	523.997	0.156926	0.138864	1.13007	0.258445	0.806654	0.0663687	0.240196	0.99999	0.0976972	0.0774192	1.26192	0.206976	-0.0540417	0.249436	1.94703	0.271208	13.9779	0.507642
CLCF1	130.11	-0.269434	0.179924	-1.49749	0.134265	0.708964	0.0129367	0.0507514	0.889308	-0.017436	0.194297	-0.0897393	0.928494	-0.39825	0.363378	0.423549	0.150884	1.18895	0.102823
CLCN1	6.3565	0.277263	0.281356	0.985455	0.324401	0.836669	0.149793	0.477484	0.99999	0.0115369	0.231815	0.0497676	0.960308	-0.442812	0.465886	0.67692	0.162099	2.8268	0.59261
CLCN2	452.523	-0.116308	0.189224	-0.614658	0.53878	0.90582	0.473691	0.923271	0.99999	-0.093824	0.124089	-0.756103	0.449587	-0.337034	0.149386	0.672172	0.365213	1.23713	0.201855
CLCN3	1688.8	0.0604343	0.173243	0.34884	0.727209	0.948784	0.156582	0.493975	0.99999	-0.0496062	0.167409	-0.296317	0.766988	-0.377722	0.278509	1.49143	0.6003	3.70544	0.389294
CLCN4	88.8688	0.460507	0.218506	2.10753	0.0350721	0.542785	0.119545	0.399063	0.99999	0.302604	0.154814	1.95463	0.0506267	-0.000825722	0.606033	0.985458	0.57432	1.69092	0.957592
CLCN5	688.901	0.274914	0.171977	1.59855	0.10992	0.685469	0.0156951	0.0613176	0.899296	0.247887	0.248264	0.998483	0.318045	-0.238701	0.734476	1.14058	0.531005	2.44994	0.73595
CLCN6	342.426	-0.148007	0.147866	-1.00096	0.316848	0.831474	0.156896	0.494728	0.99999	-0.0966171	0.0756749	-1.27674	0.201694	-0.244937	0.051703	0.456976	0.132052	1.5814	0.216314
CLCN7	1068.24	-0.23523	0.162242	-1.44987	0.147096	0.72658	0.269675	0.715512	0.99999	-0.127791	0.0955241	-1.33779	0.180964	-0.315015	0.0594323	0.815524	0.233908	2.84333	0.748946
CLCNKA	5.19933	0.0700797	0.284766	0.246096	0.805608	0.965626	0.153455	0.48643	0.99999	-0.0706159	0.272331	-0.259302	0.795403	-0.604375	0.463143	1.25727	0.188457	8.38773	0.813093
CLCNKB	3.04635	-0.177392	0.344553	-0.514847	0.60666	0.920513	0.530093	0.951242	0.99999	-0.156185	0.306037	-0.510346	0.609809	-0.756006	0.443637	2.64676	0.646915	10.8288	0.175717
CLDN1	930.962	0.560684	0.284924	1.96783	0.0490872	0.592418	0.0308366	0.117757	0.9848	0.575354	0.382012	1.50611	0.132038	-0.173376	1.32408	0.684337	0.406925	1.15087	0.152671
CLDN11	15.4312	0.0906319	0.230029	0.394002	0.69358	0.941419	0.674954	0.988837	0.99999	-0.022994	0.134611	-0.170818	0.864367	-0.286827	0.240839	1.037	0.511657	2.10172	0.919717
CLDN12	902.728	0.267866	0.181871	1.47284	0.140794	0.717894	0.0329778	0.125528	0.990603	-0.00592528	0.209356	-0.0283024	0.977421	-0.416255	0.404404	1.40834	0.683637	2.90129	0.353111
CLDN14	15.6338	0.536673	0.263959	2.03317	0.0420352	0.565859	0.105208	0.358957	0.99999	0.361824	0.196093	1.84516	0.0650137	-0.0225115	0.74616	1.36598	0.666972	2.79756	0.393847
CLDN15	365.147	-0.27077	0.222365	-1.21768	0.223346	0.782992	0.256896	0.695071	0.99999	-0.132842	0.146868	-0.9045	0.36573	-0.420697	0.155013	0.680773	0.401779	1.1535	0.152947
CLDN16	10.8612	0.640946	0.266906	2.40139	0.016333	0.449404	0.00334126	0.0132982	0.625251	0.763237	0.483336	1.5791	0.114313	-0.184084	1.71056	1.14699	0.441086	2.98258	0.778514
CLDN18	29.3457	0.169861	0.277521	0.612067	NA	NA	0.00320206	0.0127469	0.615673	0.412564	0.403375	1.02278	0.306411	-0.378035	1.20316	1.17775	0.970709	1.42896	0.097199
CLDN2	718.208	0.154741	0.369785	0.418463	0.675609	0.937207	0.179867	0.547584	0.99999	0.111853	0.313525	0.35676	0.721272	-0.502645	0.726351	0.905812	0.736207	1.11449	0.349681
CLDN23	125.256	-0.444366	0.221191	-2.00897	0.04454	0.57734	#N/A	#N/A	#N/A	-0.294432	0.141684	-2.07808	0.0377016	-0.572128	-0.0167358	1.72409	0.844353	3.52041	0.134793
CLDN3	1614.52	-0.0175803	0.191703	-0.0917059	0.926932	0.988071	0.307352	0.769829	0.99999	0.0251322	0.140703	0.178618	0.858238	-0.250641	0.300906	2.56955	1.09949	6.00514	0.0293348
CLDN4	4255.19	0.084704	0.196231	0.431655	0.665992	0.935061	0.543201	0.956459	0.99999	0.0732642	0.124932	0.586434	0.557584	-0.171597	0.318126	1.40039	0.654459	2.99652	0.385584
CLDN5	55.0594	-0.441855	0.216266	-2.04311	0.0410417	0.560321	#N/A	#N/A	#N/A	-0.337532	0.147847	-2.28299	0.0224312	-0.627306	-0.0477576	1.27105	0.59138	2.73187	0.538963
CLDN7	1710.35	-0.0157016	0.173268	-0.0906198	0.927795	0.988071	0.737065	0.99522	0.99999	0.0204605	0.112287	0.182216	0.855413	-0.199618	0.240539	2.0939	0.914488	4.79438	0.0803821
CLDN8	39.1788	-0.424867	0.545764	-0.778482	0.436285	0.87262	#N/A	#N/A	#N/A	-1.06825	1.05005	-1.01734	0.308994	-3.12631	0.989805	1.38399	1.01642	1.88448	0.0390767
CLDN9	20.2931	0.65484	0.295337	2.21726	0.0266053	0.497683	0.0865862	0.303902	0.99999	0.591185	0.260821	2.26663	0.0234127	0.0799856	1.10238	0.585001	0.184651	1.85337	0.362157
CLDND1	513.86	0.0942884	0.118732	0.794127	0.427122	0.870269	0.200668	0.591766	0.99999	0.0226664	0.0786491	0.288196	0.773196	-0.131483	0.176816	0.2802	0.0639602	1.22752	0.091414
CLDND2	24.5286	0.0139239	0.202862	0.0686375	0.945278	0.991019	0.390563	0.862052	0.99999	-0.0238582	0.128495	-0.185675	0.8527	-0.275703	0.227987	1.59753	0.198229	12.8745	0.659945
CLEC10A	39.7404	-0.326263	0.25487	-1.28012	0.200504	0.771218	0.0976668	0.33707	0.99999	-0.341855	0.367679	-0.929767	0.352492	-1.06249	0.378781	1.56867	0.831793	2.95832	0.164235
CLEC11A	92.9049	-0.0814197	0.186927	-0.435569	0.663149	0.933993	0.295837	0.754138	0.99999	-0.0289143	0.156361	-0.184921	0.853291	-0.335376	0.277547	1.14353	0.599641	2.18074	0.683856
CLEC12A	17.9785	0.0275385	0.256845	0.107218	0.914616	0.985975	#N/A	#N/A	#N/A	0.00718069	0.201869	0.035571	0.971624	-0.388475	0.402837	1.74938	1.11415	2.74679	0.0151183
CLEC14A	81.4373	-0.336389	0.209007	-1.60946	0.107515	0.684249	0.0692036	0.249382	0.99999	-0.234233	0.118748	-1.97253	0.0485492	-0.466975	-0.00149215	1.04337	0.473513	2.29902	0.91612
CLEC16A	814.51	-0.0999812	0.136246	-0.733829	0.463053	0.883867	0.266107	0.709911	0.99999	-0.0114119	0.0562654	-0.202822	0.839274	-0.12169	0.0988664	3.77472	0.765125	18.6225	0.102847
CLEC17A	27.444	0.0333398	0.37535	0.0888231	0.929223	0.988223	#N/A	#N/A	#N/A	-0.701856	0.663306	-1.05812	0.290002	-2.00191	0.5982	0.336653	0.0932217	1.21576	0.0965618
CLEC18A	41.6228	0.0595917	0.219007	0.2721	0.785545	0.960008	0.123134	0.408801	0.99999	-0.0639869	0.141719	-0.451504	0.651627	-0.341752	0.213778	0.560183	0.126662	2.47749	0.444901
CLEC18B	21.9435	0.232166	0.235421	0.986174	0.324048	0.836669	0.100199	0.344479	0.99999	0.0886146	0.197729	0.448161	0.654037	-0.298928	0.476157	1.2245	0.329778	4.54667	0.762206
CLEC18C	13.0225	-0.00176844	0.276435	-0.00639732	0.994896	0.99899	0.510502	0.942588	0.99999	-0.0169731	0.163845	-0.103592	0.917493	-0.338103	0.304157	2.2258	0.50938	9.72591	0.287593
CLEC1A	25.0037	0.00200506	0.206565	0.00970668	0.992255	0.998348	#N/A	#N/A	#N/A	-0.103523	0.143898	-0.71942	0.471882	-0.385557	0.178511	0.848151	0.303876	2.36728	0.753153
CLEC2B	78.2217	-0.128867	0.173671	-0.742021	0.458074	0.882307	#N/A	#N/A	#N/A	-0.131919	0.139272	-0.947203	0.343536	-0.404888	0.14105	1.39682	0.663039	2.94266	0.379362
CLEC2D	296.927	0.0600865	0.181905	0.330319	0.741159	0.950951	0.0766136	0.273001	0.99999	-0.127733	0.201012	-0.635452	0.525134	-0.521709	0.266242	0.553723	0.223116	1.37421	0.202475
CLEC2L	5.97902	0.935357	0.502586	1.86109	0.0627315	0.619097	#N/A	#N/A	#N/A	0.391765	0.426787	0.917942	0.358649	-0.444721	1.22825	1.10916	0.256419	4.79776	0.889728
CLEC3B	30.5738	-0.340082	0.19693	-1.72692	0.0841826	0.652398	0.0305609	0.116753	0.983562	-0.219815	0.176952	-1.24223	0.214151	-0.566635	0.127004	1.38067	0.526668	3.61948	0.511821
CLEC4A	64.1289	0.121705	0.144255	0.843683	0.398846	0.863428	0.400954	0.871223	0.99999	0.0770903	0.106649	0.722844	0.469776	-0.131937	0.286118	1.33036	0.164521	10.7576	0.788955
CLEC4E	21.9294	-0.12705	0.273459	-0.464604	0.642215	0.927093	#N/A	#N/A	#N/A	-0.107856	0.211675	-0.509533	0.610378	-0.522731	0.30702	0.668088	0.309769	1.44088	0.303699
CLEC4F	10.0701	0.36401	0.396645	0.917723	0.358764	0.848743	#N/A	#N/A	#N/A	-0.0223715	0.488101	-0.0458338	0.963443	-0.979033	0.934289	1.44224	0.508307	4.09214	0.491307
CLEC4G	2.42812	-0.117305	0.392803	-0.298635	0.765219	0.955927	#N/A	#N/A	#N/A	-0.172386	0.309945	-0.556181	0.578087	-0.779867	0.435095	1.56004	0.761728	3.19501	0.22404
CLEC5A	55.5059	0.327857	0.312263	1.04994	0.293746	0.821523	#N/A	#N/A	#N/A	0.189612	0.210863	0.899222	0.368535	-0.223671	0.602896	0.842711	0.423498	1.67689	0.625929
CLEC7A	130.223	-0.0288963	0.198466	-0.145598	0.884239	0.980305	#N/A	#N/A	#N/A	-0.143576	0.328149	-0.437532	0.661725	-0.786736	0.499584	1.03604	0.518426	2.07047	0.920157
CLEC9A	6.1073	0.159606	0.284842	0.56033	0.575254	0.913425	0.677739	0.989215	0.99999	0.0366989	0.197391	0.18592	0.852507	-0.35018	0.423578	1.05202	0.24354	4.54442	0.945841
CLECL1P	12.1884	-0.113414	0.233276	-0.486182	0.626838	0.9246	0.0436063	0.163344	0.99999	-0.321617	0.382	-0.84193	0.399827	-1.07032	0.427089	0.996992	0.15777	6.30028	0.997445
CLGN	9.14141	0.275484	0.338306	0.814305	0.41547	0.865868	#N/A	#N/A	#N/A	-0.18425	0.938079	-0.196412	0.844288	-2.02285	1.65435	1.15735	0.608814	2.2001	0.655698
CLHC1	166.474	0.0886475	0.227425	0.389788	0.696693	0.941734	0.213211	0.616793	0.99999	0.0771193	0.112093	0.687995	0.491456	-0.142579	0.296817	0.331356	0.131139	0.837252	0.0195144
CLIC1	3465.36	-0.016235	0.144268	-0.112534	0.9104	0.985068	0.0845469	0.297665	0.99999	0.061195	0.0919579	0.665468	0.505751	-0.119039	0.241429	1.5288	0.480902	4.86008	0.471933
CLIC2	81.17	-0.0478227	0.170352	-0.280728	0.778919	0.959335	0.662311	0.986996	0.99999	-0.0598729	0.133094	-0.449852	0.652817	-0.320733	0.200988	1.43001	0.661802	3.08995	0.36288
CLIC3	32.2669	-0.0415662	0.178331	-0.233085	0.815696	0.96681	0.238508	0.66375	0.99999	0.0262468	0.126358	0.207718	0.835449	-0.22141	0.273904	0.770928	0.352392	1.68656	0.514824
CLIC4	1362.61	0.0585063	0.143474	0.407784	0.683432	0.937565	0.569648	0.9657	0.99999	0.0262956	0.115991	0.226704	0.820654	-0.201042	0.253633	0.66803	0.312121	1.42978	0.29876
CLIC5	758.235	0.0109913	0.178329	0.061635	0.950854	0.992083	0.104511	0.356957	0.99999	-0.038403	0.141626	-0.271157	0.78627	-0.315986	0.23918	0.785662	0.547735	1.12694	0.189973
CLIC6	122.277	0.393258	0.252772	1.55578	0.11976	0.693697	0.0166435	0.0649304	0.901921	0.35788	0.525312	0.681272	0.495699	-0.671711	1.38747	0.744555	0.427805	1.29583	0.296795
CLINT1	1314.83	-0.178615	0.138052	-1.29383	0.195726	0.765972	0.0325004	0.1238	0.989449	-0.2151	0.144782	-1.48568	0.137363	-0.498869	0.0686677	1.41477	0.534546	3.74444	0.484743
CLIP1	1124.39	-0.0683347	0.110427	-0.618825	0.536032	0.90582	0.179099	0.545887	0.99999	-0.0624965	0.082152	-0.760742	0.446811	-0.223512	0.0985186	0.488013	0.0774928	3.07327	0.444794
CLIP2	1198.26	-0.112259	0.128377	-0.874449	0.381874	0.858328	0.330667	0.79929	0.99999	-0.0670157	0.0871293	-0.769152	0.441803	-0.237786	0.103755	0.756452	0.278654	2.05351	0.583838
CLIP3	190.784	-0.0805883	0.133363	-0.604277	0.54566	0.907991	0.388992	0.860624	0.99999	-0.0800271	0.0889764	-0.89942	0.368429	-0.254418	0.0943634	0.924894	0.468826	1.82462	0.821807
CLIP4	134.712	-0.13721	0.175125	-0.783498	0.433335	0.871948	0.573798	0.967004	0.99999	-0.119576	0.14309	-0.835672	0.403339	-0.400027	0.160875	0.978603	0.439791	2.17754	0.957731
CLK1	1460.03	0.058474	0.149158	0.392028	0.695038	0.941443	0.541403	0.955769	0.99999	0.0365656	0.0613681	0.59584	0.551282	-0.0837137	0.156845	0.478927	0.151438	1.51463	0.210122
CLK2	626.919	0.0637099	0.145989	0.436403	0.662544	0.933767	0.168188	0.521258	0.99999	0.0156205	0.100864	0.154867	0.876926	-0.182069	0.21331	0.531656	0.15807	1.78819	0.307336
CLK3	558.394	-0.298032	0.123211	-2.41888	0.0155685	0.443265	0.0444302	0.166223	0.99999	-0.128262	0.0633718	-2.02395	0.0429748	-0.252468	-0.0040552	0.445869	0.113408	1.75296	0.247526
CLK4	309.301	-0.0228118	0.139689	-0.163305	0.870279	0.975706	0.0694597	0.250208	0.99999	0.0214768	0.0887239	0.242063	0.808731	-0.152419	0.195372	0.652561	0.210946	2.01869	0.4588
CLLU1	4.90065	1.6479	0.495707	3.32434	0.000886281	0.151134	#N/A	#N/A	#N/A	1.19632	0.471968	2.53475	0.0112529	0.271279	2.12136	#N/A	#N/A	#N/A	#N/A
CLLU1-AS1	3.07365	1.16636	0.48968	2.38187	0.0172249	0.451028	#N/A	#N/A	#N/A	1.11523	0.888508	1.25517	0.209418	-0.626217	2.85667	#N/A	#N/A	#N/A	#N/A
CLMN	1384.76	0.243999	0.159039	1.53421	0.124979	0.699228	0.0684349	0.2469	0.99999	0.0480804	0.200514	0.239786	0.810496	-0.344919	0.44108	2.52707	1.2169	5.24783	0.0129014
CLMP	268.336	0.134085	0.18646	0.719106	0.472075	0.885621	#N/A	#N/A	#N/A	0.0831228	0.153777	0.540543	0.588823	-0.218274	0.384519	1.02572	0.614289	1.71271	0.922667
CLN3	532.93	-0.0863768	0.152613	-0.565986	0.571403	0.912622	0.270509	0.716809	0.99999	0.0892537	0.155488	0.574024	0.565951	-0.215497	0.394004	1.2667	0.606916	2.64373	0.528855
CLN5	408.947	-0.0509958	0.136557	-0.373438	0.708822	0.944545	0.24345	0.672396	0.99999	0.00745882	0.0680851	0.109551	0.912765	-0.125985	0.140903	0.709897	0.34198	1.47364	0.357849
CLN6	633.703	-0.0936847	0.170199	-0.550444	0.582015	0.914733	0.572622	0.966638	0.99999	-0.0394642	0.0798181	-0.494427	0.621004	-0.195905	0.116976	0.73973	0.26227	2.0864	0.568789
CLN8	425.916	-0.304255	0.143211	-2.12452	0.0336263	0.535612	0.0948764	0.328832	0.99999	-0.187516	0.0875484	-2.14186	0.032205	-0.359108	-0.0159244	0.67343	0.250502	1.8104	0.433277
CLN8-AS1	47.9131	-0.125044	0.136047	-0.919118	0.358034	0.848555	0.409064	0.878055	0.99999	-0.0907123	0.100774	-0.900159	0.368035	-0.288225	0.1068	#N/A	#N/A	#N/A	#N/A
CLNK	22.9379	0.233099	0.284901	0.818177	0.413256	0.865844	0.299354	0.759012	0.99999	0.132538	0.193757	0.684045	0.493947	-0.247218	0.512294	0.608697	0.148827	2.48955	0.489701
CLNS1A	980.639	0.0349065	0.134707	0.25913	0.795535	0.96275	0.267517	0.712134	0.99999	0.0510199	0.0778848	0.655068	0.512424	-0.101632	0.203671	1.27357	0.380579	4.26187	0.694768
CLOCK	1088.07	0.251598	0.131066	1.91962	0.0549057	0.601481	0.00804356	0.0317881	0.805945	-0.0179827	0.157695	-0.114034	0.909211	-0.32706	0.291094	0.979887	0.266825	3.59854	0.975579
CLP1	114.014	-0.157579	0.130166	-1.2106	0.22605	0.784834	0.216837	0.623808	0.99999	-0.0486153	0.0726818	-0.668879	0.503573	-0.191069	0.0938383	1.03745	0.184252	5.84142	0.966744
CLPB	405.865	-0.109711	0.160881	-0.681941	0.495276	0.895523	0.238176	0.663163	0.99999	-0.0809616	0.0771589	-1.04928	0.294048	-0.23219	0.0702671	0.876671	0.264264	2.90827	0.829667
CLPP	273.546	0.133434	0.137011	0.973888	0.330112	0.840553	0.2491	0.682072	0.99999	0.100461	0.0859068	1.16942	0.242235	-0.0679132	0.268835	0.903792	0.24902	3.28022	0.877765
CLPTM1	724.932	-0.125512	0.134606	-0.93244	0.351109	0.847916	0.313498	0.777891	0.99999	-0.0261709	0.0660837	-0.396026	0.692086	-0.155693	0.103351	1.81363	0.321038	10.2457	0.500393
CLPTM1L	1144.21	0.0949618	0.124747	0.761237	0.446516	0.878092	0.0498155	0.184861	0.99999	0.0378645	0.117672	0.321779	0.74762	-0.192769	0.268498	3.82715	0.906524	16.1574	0.0677879
CLPX	520.138	0.00962451	0.117918	0.0816201	0.934949	0.989082	0.469473	0.920781	0.99999	0.024291	0.0567342	0.428154	0.668539	-0.086906	0.135488	0.925946	0.215602	3.97665	0.917588
CLRN3	305.297	0.262189	0.18543	1.41395	0.157376	0.740306	0.208301	0.607138	0.99999	0.173617	0.129789	1.33768	0.181	-0.0807654	0.427999	1.49707	0.780799	2.87043	0.224387
CLSPN	262.165	0.137709	0.157738	0.873024	0.38265	0.858328	0.399661	0.870107	0.99999	0.102751	0.096183	1.06829	0.285392	-0.0857643	0.291266	0.774036	0.334217	1.79264	0.549997
CLSTN1	1991.35	-0.285945	0.158683	-1.80199	0.0715473	0.637178	0.154158	0.488132	0.99999	-0.114528	0.0831557	-1.37727	0.16843	-0.27751	0.0484545	2.69533	0.904401	8.03274	0.075139
CLSTN2	92.0486	-0.223617	0.331283	-0.675003	0.499674	0.896631	0.0851016	0.299366	0.99999	-0.449474	0.412697	-1.08911	0.276104	-1.25835	0.359398	0.95312	0.642641	1.4136	0.811296
CLSTN3	674.256	-0.246575	0.168275	-1.46531	0.142837	0.722257	0.0744474	0.266155	0.99999	-0.15043	0.0905824	-1.6607	0.0967744	-0.327968	0.0271084	0.50519	0.215128	1.18635	0.116962
CLTA	1075.84	0.0328728	0.129154	0.254524	0.799091	0.963715	0.40624	0.875708	0.99999	0.030011	0.0859557	0.349144	0.726981	-0.138459	0.198481	1.56442	0.48644	5.03128	0.452741
CLTB	662.419	-0.238548	0.146023	-1.63364	0.102335	0.68043	0.147135	0.47092	0.99999	-0.165108	0.106086	-1.55637	0.11962	-0.373032	0.0428155	1.47608	0.66931	3.25531	0.334562
CLTC	5190.19	0.0476884	0.116864	0.408068	0.683224	0.937565	0.0620468	0.226029	0.99999	-0.0538602	0.112244	-0.479851	0.631333	-0.273854	0.166133	0.456462	0.0772538	2.69705	0.386882
CLTCL1	129.952	0.107946	0.210877	0.511892	0.608726	0.920742	0.178548	0.544666	0.99999	0.0493769	0.166696	0.29621	0.76707	-0.27734	0.376094	0.928166	0.457087	1.88474	0.836585
CLTRN	8.63686	0.25477	0.242521	1.05051	0.293485	0.821523	0.308773	0.771713	0.99999	0.148764	0.140833	1.05631	0.290826	-0.127264	0.424791	0.276821	0.0312102	2.45529	0.248764
CLU	235.473	-0.277994	0.246923	-1.12583	0.260236	0.807283	0.101068	0.34701	0.99999	-0.306179	0.189875	-1.61253	0.106848	-0.678328	0.06597	1.07697	0.79183	1.46478	0.636547
CLUAP1	216.677	0.0510346	0.129313	0.394661	0.693093	0.941217	0.440995	0.902352	0.99999	0.055592	0.0703604	0.790104	0.429467	-0.0823119	0.193496	0.660885	0.160182	2.72671	0.566801
CLUH	1961.76	-0.0372178	0.163371	-0.227812	0.819793	0.967698	0.092443	0.321585	0.99999	0.140507	0.178538	0.786991	0.431287	-0.20942	0.490435	0.644449	0.201465	2.06147	0.45895
CLUL1	7.54026	-0.130426	0.271377	-0.480607	0.630796	0.9246	0.201694	0.593859	0.99999	-0.179438	0.186403	-0.962631	0.335733	-0.544782	0.185906	0.168764	0.0168399	1.6913	0.13026
CLVS1	62.6812	0.368899	0.307515	1.19961	0.230289	0.786157	0.0496543	0.184307	0.99999	0.221414	0.105897	2.09085	0.0365417	0.0138602	0.428968	0.894034	0.244303	3.27174	0.865621
CLYBL	97.6966	-0.0649952	0.182478	-0.356182	0.721704	0.947093	0.44595	0.905769	0.99999	-0.0245037	0.130328	-0.188015	0.850865	-0.279942	0.230935	1.90061	0.783398	4.61108	0.155572
CMA1	4.73005	-0.427671	0.272688	-1.56835	0.116799	0.691809	0.0733114	0.262545	0.99999	-0.553926	0.503034	-1.10117	0.270822	-1.53986	0.432002	2.10241	0.868186	5.09122	0.0996148
CMAHP	198.503	-0.228454	0.192719	-1.18543	0.235849	0.78882	0.291577	0.748134	0.99999	-0.196574	0.160246	-1.2267	0.219935	-0.510649	0.117502	#N/A	#N/A	#N/A	#N/A
CMAS	555.763	0.00143764	0.133155	0.0107967	0.991386	0.998253	0.234835	0.657215	0.99999	-0.0485107	0.101721	-0.476901	0.633433	-0.24788	0.150858	1.39937	0.566345	3.45768	0.466572
CMBL	395.492	0.237991	0.200078	1.18949	0.234247	0.787491	0.0444558	0.166313	0.99999	-0.0691102	0.319777	-0.21612	0.828894	-0.695861	0.55764	1.67963	0.937973	3.00771	0.0810639
CMC1	533.514	0.162242	0.132151	1.2277	0.219559	0.77996	0.123869	0.410781	0.99999	0.0717319	0.069405	1.03353	0.301358	-0.0642994	0.207763	0.7467	0.121606	4.58498	0.752426
CMC2	410.433	-0.0767563	0.13027	-0.589208	0.555722	0.909571	0.271765	0.718755	0.99999	-0.0257678	0.0661966	-0.389261	0.697083	-0.155511	0.103975	0.330678	0.0753823	1.45058	0.142404
CMIP	1657.16	-0.187268	0.119556	-1.56636	0.117263	0.692339	0.0618244	0.225295	0.99999	-0.121501	0.096651	-1.25711	0.208714	-0.310934	0.0679315	1.79148	0.756872	4.24036	0.184741
CMKLR1	155.467	-0.0884498	0.153192	-0.577378	0.563684	0.911583	0.323509	0.790566	0.99999	-0.106571	0.130274	-0.818058	0.413324	-0.361903	0.14876	1.46164	0.733669	2.91193	0.280449
CMPK1	2249.87	0.145876	0.131752	1.1072	0.268208	0.813212	0.0415477	0.156118	0.99999	0.00469264	0.182575	0.0257026	0.979495	-0.353147	0.362532	1.69932	0.697057	4.14267	0.24353
CMPK2	123.415	0.372865	0.189415	1.96851	0.0490091	0.592418	0.011693	0.0459582	0.870458	0.257768	0.340731	0.756514	0.449341	-0.410053	0.925589	0.932865	0.500668	1.73815	0.826751
CMSS1	228.413	0.190819	0.168234	1.13425	0.256691	0.80519	0.23269	0.653356	0.99999	0.118584	0.0948872	1.24974	0.211396	-0.0673915	0.304559	0.314231	0.111038	0.889255	0.0291756
CMTM1	42.3466	-0.0428343	0.172889	-0.247756	0.804323	0.96529	0.44581	0.905673	0.99999	-0.00302674	0.106845	-0.0283285	0.9774	-0.212438	0.206385	0.282274	0.0578714	1.37683	0.117713
CMTM2	19.27	0.0708728	0.23992	0.295402	0.767687	0.956366	0.0855516	0.300743	0.99999	-0.101095	0.319011	-0.316902	0.751318	-0.726345	0.524155	0.390345	0.0573648	2.65614	0.336296
CMTM3	269.522	-0.00868096	0.164703	-0.0527069	0.957965	0.993032	0.586924	0.970885	0.99999	-0.0244092	0.0921206	-0.26497	0.791033	-0.204962	0.156144	0.867802	0.433466	1.73735	0.688896
CMTM4	2138.9	0.0311231	0.138864	0.224126	0.822659	0.968754	0.161582	0.505868	0.99999	-0.0870523	0.145762	-0.597223	0.550359	-0.37274	0.198636	0.554322	0.198139	1.55079	0.26099
CMTM6	1285.04	0.0507985	0.1294	0.392569	0.694637	0.941443	0.0939872	0.32619	0.99999	0.0283696	0.0768207	0.369296	0.711907	-0.122196	0.178935	1.12481	0.402929	3.14003	0.822328
CMTM7	203.048	-0.153138	0.163744	-0.935227	0.349671	0.847636	0.368068	0.840529	0.99999	-0.0728782	0.099606	-0.731665	0.464373	-0.268102	0.122346	0.501863	0.195593	1.28771	0.151571
CMTM8	152.082	0.0852092	0.180205	0.472847	0.636322	0.926431	0.492861	0.933853	0.99999	0.0495614	0.0871777	0.56851	0.569689	-0.121304	0.220427	1.25219	0.345796	4.53443	0.731939
CMTR1	761.721	-0.019598	0.129568	-0.151256	0.879774	0.97843	0.574133	0.967108	0.99999	0.01392	0.0561576	0.247874	0.804232	-0.0961469	0.123987	0.662773	0.12729	3.45092	0.625123
CMTR2	521.343	0.0163393	0.13554	0.12055	0.904047	0.98368	0.164388	0.512451	0.99999	-0.0495042	0.132371	-0.373982	0.708418	-0.308946	0.209938	0.603725	0.166935	2.18339	0.441658
CMYA5	55.7196	0.0801712	0.24913	0.321805	0.747601	0.953099	0.2454	0.67576	0.99999	0.0343238	0.144484	0.237561	0.812222	-0.24886	0.317507	0.827793	0.386722	1.77193	0.626462
CNBD2	12.1596	0.0512208	0.234608	0.218325	0.827176	0.969216	0.316014	0.781128	0.99999	-0.0522593	0.140263	-0.37258	0.709461	-0.32717	0.222652	1.16545	0.160058	8.48612	0.879857
CNBP	2344.21	0.084546	0.117479	0.719671	0.471728	0.885621	0.348696	0.820057	0.99999	0.0556991	0.0534265	1.04254	0.297163	-0.0490149	0.160413	0.454495	0.0995459	2.07508	0.308783
CNDP1	6.44448	-0.0627681	0.333974	-0.187943	0.850921	0.972501	#N/A	#N/A	#N/A	-0.833153	0.883647	-0.942857	0.345754	-2.56507	0.898764	1.26702	0.274751	5.84286	0.761538
CNDP2	1278.51	-0.122672	0.120755	-1.01587	0.309689	0.829524	0.165739	0.515596	0.99999	-0.0866675	0.0839797	-1.032	0.30207	-0.251265	0.0779298	1.40084	0.505083	3.88521	0.517224
CNEP1R1	191.153	-0.0566061	0.142058	-0.398472	0.690282	0.940577	0.486231	0.930326	0.99999	0.0265483	0.0649811	0.408554	0.682867	-0.100812	0.153909	0.316605	0.0778615	1.2874	0.108058
CNFN	10.9723	-0.00213392	0.219806	-0.00970818	0.992254	0.998348	0.339423	0.809588	0.99999	-0.121302	0.189454	-0.640273	0.521995	-0.492625	0.250021	2.78695	0.527713	14.7184	0.227379
CNGA1	57.9661	0.254053	0.206918	1.22779	0.219524	0.77996	0.229804	0.648111	0.99999	0.148048	0.115398	1.28293	0.199517	-0.0781287	0.374224	1.31499	0.483307	3.57783	0.591826
CNGA3	4.45787	-0.861317	0.368351	-2.33831	0.0193714	0.462489	#N/A	#N/A	#N/A	-0.381539	1.11884	-0.341014	0.733093	-2.57442	1.81134	1.74574	0.715611	4.25875	0.220745
CNGA4	4.49215	-0.290394	0.280662	-1.03467	0.300822	0.825327	0.146545	0.469455	0.99999	-0.233258	0.205706	-1.13393	0.256822	-0.636435	0.16992	0.677216	0.102526	4.47322	0.685736
CNIH1	719.813	-0.00853094	0.135483	-0.0629668	0.949793	0.991925	0.320456	0.786759	0.99999	0.00945475	0.0847471	0.111564	0.911169	-0.156647	0.175556	1.60677	0.477966	5.40145	0.443315
CNIH2	18.7603	-0.31786	0.209722	-1.51562	0.129614	0.705782	0.0143731	0.0562649	0.895244	0.175025	0.34299	0.510294	0.609846	-0.497222	0.847273	1.21362	0.191174	7.70435	0.837324
CNIH3	57.0944	0.379593	0.204141	1.85946	0.0629619	0.620486	#N/A	#N/A	#N/A	0.207645	0.107981	1.92298	0.0544828	-0.00399376	0.419283	0.875821	0.394358	1.94509	0.74465
CNIH4	504.276	0.120853	0.154206	0.783713	0.433209	0.871948	0.370872	0.843341	0.99999	0.0717267	0.0742414	0.966129	0.33398	-0.0737837	0.217237	0.665901	0.176802	2.50803	0.547863
CNKSR1	405.374	0.039788	0.16286	0.244308	0.806993	0.965749	0.41685	0.884356	0.99999	0.0538843	0.112935	0.477125	0.633273	-0.167465	0.275233	0.979598	0.462532	2.07469	0.957065
CNKSR2	14.6593	-0.0933678	0.278326	-0.335462	0.737276	0.950389	0.541896	0.955959	0.99999	-0.0652169	0.241814	-0.269699	0.787392	-0.539163	0.408729	0.549069	0.237131	1.27135	0.161654
CNKSR3	503.38	0.251364	0.150383	1.67149	0.094624	0.666945	0.0548799	0.202101	0.99999	0.190588	0.103706	1.83777	0.0660964	-0.0126723	0.393848	0.484443	0.24213	0.969252	0.0405381
CNN1	172.319	-0.117283	0.230276	-0.509315	0.610532	0.921137	0.134885	0.439861	0.99999	-0.170166	0.166193	-1.02391	0.305879	-0.495897	0.155566	1.14049	0.82761	1.57165	0.421701
CNN2	1483.6	0.281517	0.128129	2.19714	0.0280107	0.508155	0.0582778	0.213513	0.99999	0.155351	0.0760436	2.04292	0.0410605	0.00630813	0.304394	0.758078	0.301806	1.90415	0.555585
CNN3	1119.31	0.0135889	0.129917	0.104597	0.916696	0.986135	0.719744	0.993831	0.99999	-0.00761418	0.0940706	-0.0809411	0.935489	-0.191989	0.176761	0.782429	0.342762	1.78606	0.560143
CNNM1	19.9772	-0.392442	0.28286	-1.38741	0.165318	0.743963	#N/A	#N/A	#N/A	-0.662072	0.468355	-1.41361	0.157476	-1.58003	0.255886	0.819957	0.232599	2.8905	0.757478
CNNM2	829.012	-0.0338847	0.146944	-0.230595	0.817629	0.96681	0.273472	0.721382	0.99999	0.00536073	0.0711558	0.0753379	0.939946	-0.134102	0.144823	1.30701	0.46196	3.69788	0.613859
CNNM3	644.819	-0.120794	0.130963	-0.92235	0.356346	0.848161	0.477061	0.925217	0.99999	-0.0271155	0.0516277	-0.525211	0.599437	-0.128304	0.0740731	3.60597	0.895727	14.5167	0.0710759
CNNM3-DT	8.12245	0.0695459	0.172534	0.403084	0.686886	0.938732	0.541751	0.955903	0.99999	0.0605242	0.103681	0.583756	0.559384	-0.142686	0.263734	#N/A	#N/A	#N/A	#N/A
CNNM4	939.419	-0.115134	0.172609	-0.667022	0.504758	0.898483	0.341774	0.812285	0.99999	-0.0646538	0.095218	-0.679008	0.497133	-0.251278	0.12197	1.24311	0.53751	2.87496	0.610953
CNOT1	4209.4	-0.0240172	0.117077	-0.205139	0.837463	0.971519	0.204377	0.59929	0.99999	-0.000642616	0.0659028	-0.00975097	0.99222	-0.12981	0.128524	0.715225	0.189022	2.70628	0.621564
CNOT10	448.272	0.0756738	0.127994	0.59123	0.554366	0.909142	0.244691	0.674539	0.99999	0.0600248	0.047874	1.25381	0.209912	-0.0338065	0.153856	0.916106	0.172492	4.86545	0.918081
CNOT11	819.101	0.100314	0.118971	0.843182	0.399127	0.86361	0.272995	0.720649	0.99999	0.0534236	0.0539398	0.990429	0.321965	-0.0522966	0.159144	1.2945	0.278335	6.02058	0.742044
CNOT2	946.752	0.168697	0.109538	1.54007	0.123543	0.699228	0.117181	0.392582	0.99999	0.0841794	0.0512413	1.6428	0.100423	-0.0162517	0.184611	0.829094	0.154171	4.45867	0.827149
CNOT3	573.92	-0.165286	0.118396	-1.39604	0.162702	0.742936	0.16291	0.508993	0.99999	-0.0897212	0.0697545	-1.28624	0.198358	-0.226437	0.0469951	0.914299	0.210769	3.96615	0.904741
CNOT4	470.041	0.148793	0.120504	1.23475	0.216922	0.778099	0.01471	0.0575542	0.898121	0.0432262	0.0935231	0.462198	0.643939	-0.140076	0.226528	2.04624	0.258493	16.1981	0.497577
CNOT6	829.381	0.0432172	0.11952	0.361591	0.717658	0.94692	0.234493	0.656602	0.99999	0.0306362	0.0774417	0.395604	0.692397	-0.121147	0.182419	1.16783	0.26863	5.07692	0.836076
CNOT6L	844.799	0.073499	0.109503	0.671204	0.502091	0.897293	0.101102	0.347107	0.99999	0.027118	0.104845	0.25865	0.795905	-0.178374	0.23261	2.16804	0.537367	8.74708	0.276906
CNOT7	678.962	-0.0995845	0.118791	-0.838317	0.401853	0.865216	0.216236	0.622653	0.99999	-0.0994618	0.0987011	-1.00771	0.313595	-0.292912	0.0939888	1.72784	0.554287	5.38606	0.345812
CNOT8	705.382	-0.13444	0.115102	-1.16801	0.242805	0.792001	0.280709	0.732318	0.99999	-0.0579256	0.0625184	-0.926538	0.354167	-0.180459	0.0646082	1.33397	0.364236	4.88552	0.663503
CNOT9	939.241	0.072557	0.126953	0.571527	0.567642	0.911805	0.217565	0.625205	0.99999	0.0606158	0.0468337	1.29428	0.19557	-0.0311767	0.152408	0.702026	0.156955	3.14002	0.643448
CNP	800.824	-0.0618863	0.103691	-0.596832	0.550619	0.908966	0.443657	0.904199	0.99999	-0.0027599	0.055351	-0.0498619	0.960232	-0.111246	0.105726	1.89159	0.474137	7.54661	0.366581
CNPPD1	642.625	0.0767299	0.133776	0.57357	0.566259	0.911805	0.140286	0.453718	0.99999	0.044943	0.0716993	0.626827	0.530773	-0.095585	0.185471	2.71839	0.579713	12.7471	0.204648
CNPY2	496.28	-0.0162515	0.143926	-0.112915	0.910098	0.985034	0.515337	0.944823	0.99999	0.00656598	0.053623	0.122447	0.902545	-0.0985332	0.111665	0.641477	0.137883	2.98435	0.571376
CNPY3	513.723	-0.169392	0.143964	-1.17662	0.239345	0.790813	0.109742	0.371849	0.99999	0.0270258	0.114917	0.235177	0.814071	-0.198207	0.252258	0.966764	0.161294	5.7946	0.970489
CNPY4	111.06	-0.0256622	0.159051	-0.161346	0.871821	0.97617	0.361318	0.833606	0.99999	-0.0269471	0.0708348	-0.380422	0.703632	-0.165781	0.111886	1.08997	0.242621	4.8967	0.910514
CNR1	19.2295	-0.37938	0.397029	-0.95555	0.3393	0.842143	0.1042	0.356061	0.99999	-0.620889	0.409773	-1.5152	0.129721	-1.42403	0.182251	0.847878	0.436897	1.64546	0.625691
CNR2	22.0266	-0.0766882	0.38698	-0.198171	0.842911	0.971519	#N/A	#N/A	#N/A	-0.478626	0.549972	-0.870273	0.384151	-1.55655	0.599299	1.00103	0.347234	2.88582	0.998483
CNRIP1	72.3045	-0.225161	0.147687	-1.52458	0.127363	0.702282	0.0960111	0.332191	0.99999	-0.197874	0.120634	-1.64029	0.100945	-0.434312	0.0385637	1.1676	0.528289	2.58058	0.701762
CNST	475.447	-0.0562738	0.12972	-0.433809	0.664427	0.934806	0.365067	0.837478	0.99999	-0.0106999	0.0621207	-0.172244	0.863246	-0.132454	0.111054	0.81418	0.15604	4.2482	0.807319
CNTD1	172.198	0.322978	0.121216	2.66449	0.00771049	0.357488	0.0170863	0.0666133	0.903438	0.165772	0.0680519	2.43597	0.0148519	0.0323931	0.299152	0.990664	0.388382	2.52693	0.984336
CNTF	18.1115	-0.0372245	0.134697	-0.276357	0.782274	0.959335	0.646486	0.984382	0.99999	-0.0230127	0.0892787	-0.257762	0.79659	-0.197996	0.15197	0.187968	0.0207437	1.70326	0.137176
CNTFR	15.2369	-0.241569	0.41312	-0.584744	0.55872	0.910287	#N/A	#N/A	#N/A	0.00983204	0.773316	0.0127141	0.989856	-1.50584	1.5255	1.02314	0.585403	1.78818	0.936007
CNTLN	157.509	-0.0139566	0.166136	-0.0840067	0.933051	0.98861	0.547382	0.958031	0.99999	-0.0712059	0.137961	-0.516131	0.605763	-0.341604	0.199193	1.09993	0.550028	2.19963	0.787639
CNTN1	13.9172	0.693606	0.434502	1.59632	0.110416	0.685469	0.0540055	0.199144	0.99999	0.516893	0.295714	1.74795	0.0804728	-0.0626958	1.09648	1.56294	1.01335	2.41059	0.0433891
CNTN2	18.2923	-0.285289	0.381627	-0.747558	0.454727	0.882186	0.0555681	0.204422	0.99999	-0.367031	0.536219	-0.684479	0.493673	-1.418	0.683939	0.800608	0.210417	3.04621	0.744291
CNTN3	64.339	-0.126992	0.349784	-0.363057	0.716562	0.946846	0.201745	0.593963	0.99999	-0.177278	0.326427	-0.543085	0.587071	-0.817063	0.462508	1.03814	0.571356	1.88627	0.902229
CNTN4	49.1913	-0.277332	0.250599	-1.10668	0.268433	0.813613	0.157754	0.496783	0.99999	-0.191565	0.145439	-1.31715	0.187788	-0.47662	0.0934897	1.45019	0.655574	3.20797	0.358833
CNTNAP1	174.245	-0.219722	0.149059	-1.47407	0.140464	0.717222	0.136986	0.445283	0.99999	-0.161155	0.0968565	-1.66385	0.0961424	-0.35099	0.0286805	0.837747	0.419611	1.67255	0.615755
CNTNAP2	223.658	-0.378204	0.327932	-1.1533	0.248787	0.798628	0.0812559	0.287511	0.99999	-0.371567	0.28127	-1.32104	0.186489	-0.922846	0.179711	0.853718	0.62627	1.16377	0.317065
CNTNAP3	18.5936	-0.451467	0.34116	-1.32333	0.185726	0.760014	#N/A	#N/A	#N/A	-0.242794	0.197288	-1.23066	0.21845	-0.629472	0.143883	1.4175	0.391239	5.13578	0.595282
CNTNAP3B	19.0884	-0.57654	0.363582	-1.58572	0.112802	0.687912	0.216467	0.623097	0.99999	-0.148739	0.20833	-0.71396	0.475252	-0.557058	0.25958	1.83776	0.800641	4.21833	0.151149
CNTRL	581.656	-0.0772453	0.129961	-0.594371	0.552264	0.908966	0.0317481	0.121072	0.985391	-0.253757	0.161855	-1.56781	0.116925	-0.570987	0.0634719	0.605655	0.15191	2.41471	0.477316
CNTROB	427.49	-0.015455	0.123277	-0.125368	0.900232	0.98297	0.445384	0.905383	0.99999	-0.00168166	0.0735663	-0.0228591	0.981763	-0.145869	0.142506	0.968717	0.238963	3.92702	0.964501
COA1	1320.19	0.227367	0.131976	1.72279	0.0849263	0.653352	0.0230774	0.089163	0.948735	0.0780841	0.101142	0.772026	0.440099	-0.12015	0.276318	0.570022	0.122659	2.64901	0.473312
COA3	395.845	0.0392318	0.131017	0.299441	0.764604	0.955818	0.117475	0.393391	0.99999	0.0182545	0.0814695	0.224066	0.822706	-0.141423	0.177932	2.22364	0.822147	6.01423	0.115442
COA4	468.744	-0.0427185	0.125858	-0.339418	0.734295	0.950248	0.40118	0.871416	0.99999	-0.005269	0.0637925	-0.082596	0.934173	-0.1303	0.119762	1.81007	0.390821	8.38327	0.448038
COA5	291.19	0.140674	0.125209	1.12351	0.26122	0.808641	0.0782421	0.278116	0.99999	0.0585659	0.058389	1.00303	0.315847	-0.0558745	0.173006	0.905448	0.176418	4.64712	0.905255
COA6	146.13	0.397189	0.146839	2.70492	0.006832	0.344346	0.0424203	0.159186	0.99999	0.235726	0.0933801	2.52437	0.0115906	0.0527043	0.418748	0.980126	0.23142	4.1511	0.978254
COA6-AS1	23.2368	0.195784	0.172505	1.13494	0.256398	0.80519	0.153855	0.487399	0.99999	0.0847591	0.103573	0.818354	0.413155	-0.11824	0.287758	#N/A	#N/A	#N/A	#N/A
COA7	432.855	0.124652	0.128881	0.967186	0.333451	0.841564	0.238456	0.663659	0.99999	0.0698059	0.0789033	0.884702	0.376318	-0.0848418	0.224454	0.602789	0.206412	1.76033	0.35458
COA8	239.348	0.0898095	0.115635	0.776664	0.437357	0.873687	0.128034	0.421906	0.99999	0.0821438	0.0861306	0.953712	0.340229	-0.0866691	0.250957	2.36262	0.352463	15.8371	0.375777
COASY	735.448	-0.0660291	0.141898	-0.465328	0.641696	0.927093	0.280444	0.731924	0.99999	-0.0271041	0.0862595	-0.314216	0.753357	-0.19617	0.141961	1.57668	0.520572	4.77538	0.420634
COBL	779.065	0.0612987	0.156108	0.392668	0.694565	0.941443	0.321531	0.788106	0.99999	0.0520621	0.108463	0.48	0.631228	-0.160521	0.264645	1.9149	0.770429	4.75947	0.161956
COBLL1	681.389	-0.174297	0.139673	-1.24789	0.21207	0.776652	0.216967	0.624059	0.99999	-0.100983	0.0927461	-1.08881	0.276237	-0.282762	0.080796	0.419837	0.1893	0.931133	0.0327172
COCH	64.296	-0.364941	0.262015	-1.39283	0.163671	0.742936	#N/A	#N/A	#N/A	-0.308041	0.181622	-1.69605	0.0898757	-0.664014	0.047932	0.543299	0.253948	1.16234	0.115886
COG1	505.625	0.088625	0.11867	0.746816	0.455175	0.882307	0.0698553	0.251482	0.99999	-0.0108506	0.115463	-0.0939746	0.925129	-0.237153	0.215452	1.17166	0.32807	4.18442	0.807293
COG2	411.54	0.0995527	0.119916	0.830184	0.406435	0.865844	0.0514084	0.190313	0.99999	-0.0272256	0.131441	-0.207131	0.835908	-0.284846	0.230395	3.21625	0.768088	13.4676	0.109854
COG3	976.284	0.0421447	0.131061	0.321566	0.747781	0.953157	0.222078	0.633779	0.99999	0.0109206	0.0980728	0.111352	0.911337	-0.181298	0.20314	1.08635	0.471011	2.50556	0.84599
COG4	788.508	-0.00222089	0.128099	-0.0173373	0.986168	0.997521	0.311085	0.774752	0.99999	0.0251845	0.063023	0.399609	0.689444	-0.0983382	0.148707	0.499504	0.114823	2.17295	0.354778
COG5	1018.73	0.0961916	0.127802	0.752663	0.451653	0.88048	0.107194	0.364628	0.99999	-0.110874	0.152972	-0.724801	0.468574	-0.410694	0.188945	1.45043	0.395086	5.32478	0.575194
COG6	431.428	0.117312	0.137979	0.850215	0.395206	0.862057	0.112475	0.379528	0.99999	0.0598776	0.108617	0.551271	0.581448	-0.153008	0.272764	1.12251	0.352922	3.5703	0.844794
COG7	381.119	-0.0169355	0.128177	-0.132126	0.894884	0.982235	0.486214	0.930316	0.99999	0.023431	0.0580151	0.403877	0.686303	-0.0902766	0.137139	1.59652	0.40089	6.35804	0.506994
COG8	261.596	-0.124091	0.115764	-1.07194	0.283749	0.818484	0.179808	0.547454	0.99999	-0.0322815	0.0567835	-0.568502	0.569694	-0.143575	0.079012	0.254668	0.0495292	1.30945	0.101579
COIL	245.53	0.0244543	0.137945	0.177275	0.859292	0.973468	0.449888	0.908419	0.99999	0.0127069	0.0759179	0.167377	0.867074	-0.136089	0.161503	0.416329	0.0851405	2.03581	0.27921
COL10A1	336.503	0.612494	0.357361	1.71393	0.0865408	0.655085	#N/A	#N/A	#N/A	0.319565	0.153959	2.07565	0.0379267	0.0178103	0.621319	1.02032	0.751368	1.38554	0.897477
COL11A1	472.236	1.00363	0.340041	2.95149	0.00316241	0.252483	0.0566105	0.207929	0.99999	0.675369	0.27156	2.48699	0.0128828	0.14312	1.20762	1.02728	0.757811	1.39258	0.862331
COL11A2	36.8524	-0.0991051	0.278531	-0.355813	0.72198	0.947169	#N/A	#N/A	#N/A	0.325636	0.928089	0.350868	0.725688	-1.49338	2.14466	0.737613	0.343419	1.58428	0.435234
COL12A1	5823.79	0.351028	0.268442	1.30765	0.190993	0.763126	0.327682	0.795686	0.99999	0.239433	0.189687	1.26225	0.206857	-0.132347	0.611213	0.762788	0.510766	1.13916	0.185757
COL13A1	74.5866	0.0802628	0.223839	0.358574	0.719914	0.947093	0.115621	0.388278	0.99999	0.0128204	0.136237	0.0941036	0.925027	-0.2542	0.279841	0.649203	0.264314	1.59456	0.346059
COL14A1	622.089	-0.14175	0.190806	-0.742902	0.457541	0.882307	0.312989	0.777231	0.99999	-0.136421	0.160026	-0.85249	0.393942	-0.450066	0.177225	0.946686	0.647026	1.38513	0.777828
COL15A1	1115.09	-0.079128	0.195782	-0.404164	0.686092	0.938313	0.526721	0.949827	0.99999	-0.119117	0.162147	-0.734626	0.462567	-0.436919	0.198685	0.841771	0.555217	1.27622	0.417223
COL16A1	878.019	0.197287	0.202768	0.972969	0.330568	0.841107	0.0628715	0.228748	0.99999	0.119407	0.161922	0.737435	0.460858	-0.197954	0.436768	1.04486	0.704456	1.54974	0.827303
COL17A1	1122.01	0.123846	0.246519	0.502377	0.615402	0.922624	0.405007	0.874672	0.99999	0.148016	0.204297	0.724518	0.468748	-0.252397	0.54843	1.0145	0.740077	1.39067	0.928734
COL18A1	2112.44	-0.450279	0.188342	-2.39076	0.0168137	0.451028	0.00866259	0.0342027	0.820063	-0.401179	0.139062	-2.88489	0.00391557	-0.673736	-0.128622	0.770553	0.466181	1.27365	0.30936
COL19A1	23.3013	0.080863	0.339669	0.238064	0.811831	0.96681	0.335974	0.80558	0.99999	-0.0238189	0.27566	-0.0864067	0.931143	-0.564103	0.516466	0.859824	0.352676	2.09625	0.739771
COL1A1	28036.4	0.3076	0.274431	1.12087	0.262345	0.809382	#N/A	#N/A	#N/A	0.188402	0.209903	0.897566	0.369417	-0.223001	0.599805	0.916343	0.660593	1.27111	0.600807
COL1A2	16639.4	0.295725	0.24568	1.2037	0.228705	0.786157	#N/A	#N/A	#N/A	0.154998	0.189139	0.819492	0.412505	-0.215707	0.525703	0.925557	0.645637	1.32684	0.673762
COL21A1	20.5771	0.175302	0.313069	0.559947	0.575515	0.913452	0.0861467	0.302562	0.99999	-0.132772	0.42058	-0.315688	0.752239	-0.957095	0.69155	0.754011	0.30002	1.89498	0.548175
COL22A1	40.7414	-0.0678391	0.297698	-0.227879	0.81974	0.967698	0.233303	0.654463	0.99999	-0.147228	0.244607	-0.601896	0.547244	-0.62665	0.332193	0.968478	0.47502	1.97455	0.929778
COL23A1	30.3869	-0.377128	0.24582	-1.53416	0.12499	0.699228	0.0386835	0.145985	0.99999	-0.217426	0.235896	-0.921704	0.356683	-0.679774	0.244921	0.500038	0.170346	1.46782	0.207146
COL24A1	63.2068	0.201017	0.277429	0.72457	0.468716	0.88458	0.144544	0.464462	0.99999	0.156861	0.225614	0.695263	0.486891	-0.285334	0.599056	0.78241	0.414906	1.47543	0.448347
COL26A1	3.58362	-0.088849	0.371901	-0.238905	0.811179	0.96681	#N/A	#N/A	#N/A	-0.0505386	0.30542	-0.165472	0.868572	-0.649152	0.548074	1.44656	0.263101	7.95332	0.671171
COL27A1	1081.28	-0.0173856	0.202727	-0.0857587	0.931658	0.98861	0.0228365	0.0882642	0.948735	-0.00335692	0.374633	-0.00896055	0.992851	-0.737624	0.73091	1.07736	0.648458	1.78996	0.773588
COL28A1	154.971	0.293176	0.278052	1.05439	0.291704	0.821523	#N/A	#N/A	#N/A	0.276702	0.27607	1.00229	0.316203	-0.264385	0.817789	0.902006	0.545647	1.4911	0.687576
COL2A1	17.5381	0.100918	0.409	0.246743	0.805107	0.965607	#N/A	#N/A	#N/A	1.5015	1.27078	1.18156	0.237381	-0.989183	3.99219	1.05479	0.621956	1.78885	0.843104
COL3A1	20226.1	0.18046	0.233911	0.771492	0.440416	0.874165	#N/A	#N/A	#N/A	0.058775	0.181375	0.324053	0.745898	-0.296713	0.414263	1.01358	0.70307	1.46124	0.942369
COL4A1	6742.69	-0.376893	0.190062	-1.983	0.0473676	0.591242	0.00858901	0.033916	0.820063	-0.338804	0.126523	-2.67782	0.00741031	-0.586784	-0.0908249	0.611652	0.349733	1.06973	0.0847742
COL4A2	5009.9	-0.376661	0.184061	-2.04639	0.040718	0.559251	0.0103334	0.0406974	0.853157	-0.343726	0.127783	-2.68992	0.00714691	-0.594176	-0.093276	0.637625	0.369939	1.09901	0.105215
COL4A3	76.4267	-0.106987	0.258194	-0.414365	0.678607	0.937207	0.112428	0.379397	0.99999	-0.167125	0.198881	-0.840328	0.400724	-0.556924	0.222674	0.726447	0.341125	1.54701	0.407307
COL4A4	138.381	-0.332621	0.260441	-1.27715	0.201551	0.771218	0.331078	0.799783	0.99999	-0.191232	0.162195	-1.17903	0.238388	-0.509128	0.126664	1.00238	0.596912	1.68328	0.992823
COL4A5	125.092	-0.782395	0.243106	-3.21833	0.00128939	0.171554	7.62e-05	0.000304696	0.134904	-0.593134	0.277143	-2.14017	0.0323407	-1.13632	-0.049944	1.02397	0.513073	2.0436	0.946433
COL4A6	37.3088	-0.559424	0.255804	-2.18692	0.0287482	0.511883	0.00155301	0.0061976	0.534383	-0.510558	0.239815	-2.12897	0.0332571	-0.980588	-0.0405292	1.34889	0.58015	3.13628	0.486923
COL5A1	4292.18	0.158658	0.219133	0.724024	0.469051	0.88458	0.430895	0.895102	0.99999	0.031681	0.157457	0.201205	0.840539	-0.276929	0.340291	0.891201	0.570954	1.39107	0.612138
COL5A2	2818.42	0.174865	0.22244	0.786123	0.431796	0.871948	#N/A	#N/A	#N/A	0.0679563	0.163476	0.415695	0.677633	-0.252451	0.388364	0.844545	0.539678	1.32164	0.459629
COL5A3	508.932	-0.289154	0.198465	-1.45695	0.145131	0.724817	0.0587948	0.215239	0.99999	-0.247267	0.141937	-1.74209	0.0814922	-0.525458	0.0309239	0.777704	0.416756	1.45127	0.429607
COL6A1	3638.13	-0.00719979	0.201221	-0.0357805	0.971457	0.994637	0.467074	0.919338	0.99999	-0.0707417	0.146709	-0.482192	0.62967	-0.358285	0.216802	0.931988	0.602579	1.44147	0.751581
COL6A2	4222.89	-0.044524	0.20319	-0.219125	0.826553	0.969011	0.297403	0.756317	0.99999	-0.111486	0.153794	-0.724901	0.468513	-0.412917	0.189946	0.988813	0.639336	1.52932	0.959674
COL6A3	8309.81	0.1359	0.219019	0.620492	0.534934	0.90582	0.733139	0.994928	0.99999	0.0299961	0.157892	0.189979	0.849326	-0.279467	0.339459	0.816606	0.545165	1.2232	0.325746
COL6A5	9.23037	0.0943584	0.338663	0.278621	0.780536	0.959335	#N/A	#N/A	#N/A	0.014806	0.29018	0.0510236	0.959307	-0.553936	0.583548	1.10204	0.574814	2.11285	0.769835
COL7A1	2934.35	0.0575861	0.244713	0.235321	0.81396	0.96681	0.301171	0.761503	0.99999	0.0599908	0.195275	0.307212	0.758682	-0.322741	0.442722	0.641765	0.434666	0.947539	0.0256796
COL8A1	673.264	0.223597	0.278902	0.801705	0.422723	0.868971	#N/A	#N/A	#N/A	0.10055	0.187043	0.537578	0.590868	-0.266047	0.467147	0.812328	0.574381	1.14885	0.239864
COL8A2	116.983	0.255253	0.25317	1.00823	0.313345	0.829543	#N/A	#N/A	#N/A	0.145204	0.178975	0.811309	0.417188	-0.205581	0.49599	1.17491	0.700909	1.96945	0.540814
COL9A1	128.992	0.11322	0.326876	0.34637	0.729064	0.949597	0.431375	0.895455	0.99999	0.0299089	0.273337	0.109421	0.912868	-0.505822	0.565639	0.722746	0.461909	1.13087	0.155168
COL9A2	243.674	-0.243756	0.232382	-1.04894	0.294204	0.821523	0.0280241	0.107472	0.976781	0.047509	0.338961	0.140161	0.888533	-0.616842	0.71186	1.00394	0.658086	1.53157	0.985427
COL9A3	195.754	-0.920282	0.29546	-3.11474	0.00184107	0.214071	#N/A	#N/A	#N/A	-0.100093	1.08163	-0.0925385	0.92627	-2.22005	2.01987	0.772182	0.533503	1.11764	0.170555
COLCA1	264.553	1.28248	0.359877	3.56366	0.00036572	0.10387	2.57e-06	1.03e-05	0.0170699	-0.426331	0.952898	-0.447405	0.654583	-2.29398	1.44131	#N/A	#N/A	#N/A	#N/A
COLEC10	9.98383	0.566731	0.229807	2.46612	0.0136587	0.423117	0.0712437	0.255941	0.99999	0.346612	0.178297	1.94401	0.0518937	-0.00284379	0.696068	0.100644	0.0162739	0.622424	0.0135116
COLEC11	14.7925	-0.0285373	0.273623	-0.104294	0.916936	0.986135	0.373213	0.84566	0.99999	-0.0239161	0.185863	-0.128676	0.897614	-0.388202	0.34037	0.429908	0.0955347	1.93459	0.271308
COLEC12	79.3745	0.0905362	0.26033	0.347774	0.72801	0.949114	0.122416	0.406863	0.99999	-0.172899	0.337335	-0.512544	0.60827	-0.834063	0.488265	1.25678	0.867083	1.82162	0.227486
COLGALT1	1324.54	0.14651	0.145136	1.00946	0.312754	0.829543	0.33761	0.80749	0.99999	0.0873625	0.0745397	1.17203	0.241187	-0.0587327	0.233458	0.688819	0.17173	2.7629	0.598897
COLGALT2	16.1659	0.208599	0.290989	0.716862	0.473459	0.886377	#N/A	#N/A	#N/A	-0.11816	0.442741	-0.266883	0.789559	-0.985916	0.749596	0.982866	0.559139	1.7277	0.952117
COLQ	41.3852	-0.442123	0.222497	-1.9871	0.0469116	0.589537	0.0678618	0.245045	0.99999	-0.213755	0.123278	-1.73392	0.0829314	-0.455376	0.0278657	1.70815	0.436055	6.6913	0.442156
COMMD1	278.827	0.0268939	0.109606	0.245369	0.806171	0.965667	0.415711	0.88345	0.99999	0.0145158	0.0451336	0.32162	0.747741	-0.0739443	0.102976	4.26138	0.896085	20.2652	0.0684469
COMMD10	319.168	-0.00744634	0.139262	-0.0534699	0.957357	0.993032	0.109489	0.371135	0.99999	-0.00752983	0.0865048	-0.0870453	0.930636	-0.177076	0.162016	1.75006	0.358864	8.53446	0.488761
COMMD2	273.8	0.113371	0.111423	1.01748	0.308925	0.829524	0.148267	0.473724	0.99999	0.0281886	0.0951673	0.2962	0.767077	-0.158336	0.214713	0.360989	0.0634606	2.05344	0.250657
COMMD3	153.957	0.101915	0.128816	0.791169	0.428846	0.870677	0.176686	0.540524	0.99999	0.0395258	0.0619937	0.637577	0.523749	-0.0819797	0.161031	0.935013	0.13577	6.43918	0.945585
COMMD4	323.87	-0.140682	0.119197	-1.18025	0.237903	0.790708	0.478225	0.92588	0.99999	-0.0506543	0.0694877	-0.728967	0.466022	-0.186848	0.0855392	0.723361	0.183357	2.85372	0.643743
COMMD5	283.943	0.0671493	0.131776	0.509572	0.610351	0.921137	0.0841483	0.296441	0.99999	-0.021261	0.130521	-0.162893	0.870603	-0.277078	0.234556	0.838406	0.244312	2.87715	0.779356
COMMD6	441.251	0.23972	0.136505	1.75613	0.0790663	0.649797	0.0886159	0.310069	0.99999	0.134634	0.092522	1.45516	0.145626	-0.0467058	0.315974	0.779007	0.298717	2.03153	0.609594
COMMD7	429.778	0.0651221	0.137546	0.473457	0.635887	0.926431	0.370439	0.842909	0.99999	0.032754	0.0859434	0.381111	0.703121	-0.135692	0.2012	1.29657	0.454824	3.69616	0.627013
COMMD8	123.638	0.128173	0.122305	1.04798	0.294649	0.821897	0.288163	0.743243	0.99999	0.102717	0.0908536	1.13057	0.258234	-0.075353	0.280787	1.16607	0.267044	5.09173	0.838123
COMMD9	224.893	0.0174885	0.110811	0.157823	0.874596	0.977069	0.334826	0.804232	0.99999	0.0256821	0.0564636	0.454843	0.649222	-0.0849846	0.136349	2.39488	0.494258	11.6042	0.278051
COMP	54.3081	0.133022	0.39604	0.335881	0.736961	0.950389	#N/A	#N/A	#N/A	-0.00825844	0.325631	-0.0253614	0.979767	-0.646484	0.629967	1.03589	0.780314	1.37517	0.807296
COMT	592.301	-0.0243671	0.144892	-0.168174	0.866446	0.975424	0.555881	0.961096	0.99999	0.00934359	0.0861086	0.108509	0.913592	-0.159426	0.178113	0.902739	0.306979	2.6547	0.852504
COMTD1	237.683	-0.225782	0.177112	-1.2748	0.202379	0.771218	0.0405405	0.152565	0.99999	0.101496	0.276097	0.367611	0.713163	-0.439644	0.642636	1.04732	0.345397	3.17573	0.934888
COP1	985.795	0.1322	0.110654	1.19471	0.232201	0.786197	0.0956037	0.330986	0.99999	0.0651933	0.0630151	1.03457	0.300872	-0.058314	0.188701	0.869482	0.127731	5.91866	0.886353
COPA	2449.09	0.04764	0.115901	0.411042	0.681042	0.937475	0.130904	0.42948	0.99999	-0.020265	0.099384	-0.203906	0.838427	-0.215054	0.174524	0.851304	0.174231	4.15954	0.842344
COPB1	1398.5	-0.0575096	0.130353	-0.441184	0.65908	0.932925	0.568841	0.965442	0.99999	-0.0024505	0.0612715	-0.0399941	0.968098	-0.12254	0.117639	1.94303	0.296256	12.7435	0.488804
COPB2	1694.19	0.0544784	0.122606	0.444336	0.6568	0.931793	0.0904139	0.315497	0.99999	-0.0820827	0.113563	-0.722793	0.469807	-0.304663	0.140497	0.694681	0.140874	3.42563	0.654517
COPB2-DT	31.2159	-0.0211366	0.181104	-0.11671	0.90709	0.984295	0.125723	0.415753	0.99999	-0.0195476	0.17942	-0.108948	0.913243	-0.371205	0.33211	#N/A	#N/A	#N/A	#N/A
COPE	730.284	-0.0835961	0.12883	-0.648885	0.516413	0.902082	0.057642	0.211387	0.99999	0.0504238	0.0724025	0.696438	0.486155	-0.0914825	0.19233	1.88977	0.412483	8.65789	0.41245
COPG1	1760.79	-0.0854155	0.125872	-0.678587	0.497399	0.896209	0.197817	0.58591	0.99999	-0.0295934	0.0619834	-0.47744	0.633049	-0.151079	0.0918919	1.92237	0.378814	9.7555	0.430325
COPG2	369.095	0.188739	0.145311	1.29886	0.19399	0.764212	0.155399	0.491131	0.99999	0.112227	0.0850831	1.31903	0.18716	-0.0545329	0.278987	1.97538	0.746174	5.2295	0.170529
COPRS	212.341	0.0830985	0.145586	0.570785	0.568146	0.911805	0.336254	0.805908	0.99999	0.0533974	0.106174	0.502925	0.615017	-0.154699	0.261494	0.43995	0.141192	1.37087	0.156782
COPS2	708.865	0.0908819	0.113611	0.799941	0.423745	0.869556	0.29676	0.755424	0.99999	0.0832305	0.070082	1.18762	0.234985	-0.0541277	0.220589	0.643549	0.174014	2.38002	0.508922
COPS3	330.596	0.193894	0.118539	1.63571	0.101901	0.679129	0.103473	0.353969	0.99999	0.136627	0.0780073	1.75146	0.0798668	-0.0162649	0.289518	1.71982	0.448534	6.59436	0.429102
COPS4	210.302	0.089726	0.120116	0.746993	0.455068	0.882307	0.279783	0.730937	0.99999	0.0773277	0.070088	1.10329	0.269899	-0.0600422	0.214698	5.09039	0.830529	31.1995	0.0785394
COPS5	585.005	0.0794693	0.133533	0.595128	0.551758	0.908966	0.53603	0.95366	0.99999	0.073999	0.0823114	0.899012	0.368646	-0.0873284	0.235326	0.722078	0.176514	2.95385	0.650522
COPS6	570.956	0.0770819	0.135617	0.568379	0.569778	0.911977	0.507286	0.941064	0.99999	0.0301435	0.0761967	0.395601	0.692399	-0.119199	0.179486	1.89486	0.573118	6.26481	0.294835
COPS7A	405.995	-0.0118682	0.109161	-0.108722	0.913423	0.985686	0.286664	0.741073	0.99999	0.0407359	0.0611341	0.666337	0.505196	-0.0790847	0.160557	0.746364	0.228444	2.43849	0.628174
COPS7B	492.042	0.0126533	0.128526	0.0984493	0.921576	0.986984	0.23955	0.665587	0.99999	0.0245161	0.0444357	0.551721	0.581139	-0.0625763	0.111609	0.220395	0.0399375	1.21625	0.0826838
COPS8	407.489	0.183377	0.12048	1.52205	0.127995	0.703975	0.0392266	0.147913	0.99999	0.13106	0.0654953	2.00107	0.0453852	0.00269204	0.259429	0.308377	0.0547421	1.73718	0.182263
COPS9	223.068	-0.00243611	0.125595	-0.0193965	0.984525	0.997096	0.177054	0.541347	0.99999	0.036416	0.074289	0.490194	0.623997	-0.109188	0.18202	0.747326	0.103512	5.39546	0.772757
COPZ1	1268.95	0.0508623	0.113367	0.448651	0.653683	0.930666	0.129986	0.427066	0.99999	-0.033068	0.10145	-0.325955	0.744459	-0.231906	0.16577	1.68757	0.623163	4.57008	0.303242
COPZ2	60.7297	0.18921	0.178645	1.05914	0.289535	0.821329	0.323488	0.790539	0.99999	0.111277	0.121796	0.913634	0.360909	-0.127439	0.349993	1.69071	0.804953	3.55116	0.165461
COQ10A	66.7649	-0.0583162	0.141421	-0.412358	0.680077	0.937207	0.154938	0.490019	0.99999	-0.05916	0.0692514	-0.854279	0.39295	-0.19489	0.0765703	1.3597	0.316277	5.84545	0.679654
COQ10B	266.419	0.162384	0.115515	1.40574	0.159801	0.742936	0.302437	0.763226	0.99999	0.0486386	0.0649424	0.748951	0.453887	-0.0786461	0.175923	1.79397	0.350519	9.1816	0.482963
COQ2	192.055	0.0944961	0.147071	0.642521	0.520535	0.903905	0.095451	0.330534	0.99999	0.0698101	0.0852856	0.818545	0.413046	-0.0973466	0.236967	3.11013	1.00922	9.58456	0.0481607
COQ3	79.9845	0.152443	0.151073	1.00907	0.312942	0.829543	0.208864	0.608254	0.99999	0.11671	0.0943517	1.23696	0.2161	-0.0682162	0.301636	1.20282	0.336174	4.30367	0.776467
COQ4	459.545	-0.00386909	0.131006	-0.0295336	0.976439	0.995546	0.541802	0.955923	0.99999	0.0273841	0.0764193	0.35834	0.720089	-0.122395	0.177163	1.34218	0.367196	4.90597	0.656308
COQ5	216.46	0.00372039	0.118237	0.0314656	0.974898	0.995468	0.380972	0.853161	0.99999	0.00935301	0.0612724	0.152646	0.878677	-0.110739	0.129445	2.56074	0.652937	10.0429	0.177468
COQ6	168.26	0.197534	0.13635	1.44873	0.147414	0.727043	0.0606922	0.221548	0.99999	0.0983881	0.0705594	1.3944	0.163196	-0.0399057	0.236682	5.28766	0.699671	39.9608	0.106557
COQ7	240.377	0.148943	0.127527	1.16794	0.242833	0.792001	0.116269	0.390071	0.99999	0.0587621	0.0657595	0.893591	0.371541	-0.0701242	0.187648	1.10538	0.196671	6.21271	0.909444
COQ7-DT	16.4095	-0.0501386	0.245453	-0.20427	0.838143	0.971519	0.173733	0.533897	0.99999	0.0531038	0.139026	0.381971	0.702483	-0.219382	0.325589	#N/A	#N/A	#N/A	#N/A
COQ8A	633.124	-0.0654533	0.146857	-0.445693	0.655819	0.931329	0.272205	0.719433	0.99999	-0.0800206	0.0971749	-0.82347	0.410241	-0.27048	0.110439	1.28046	0.477462	3.43392	0.623305
COQ8B	300.414	-0.136877	0.129027	-1.06084	0.288761	0.821329	0.214095	0.618512	0.99999	-0.00532968	0.103242	-0.0516234	0.958829	-0.207679	0.19702	2.30877	0.512798	10.3947	0.275734
COQ9	494.584	-0.0594851	0.126245	-0.471188	0.637507	0.92664	0.269337	0.714985	0.99999	0.00922954	0.0748957	0.123232	0.901923	-0.137563	0.156022	1.30881	0.366803	4.67003	0.678394
CORIN	40.3194	0.553116	0.320803	1.72416	0.0846792	0.653352	0.00252137	0.0100474	0.595717	0.807561	0.55787	1.44758	0.147735	-0.285845	1.90097	0.691949	0.399724	1.19781	0.188418
CORO1A	510.563	-0.235502	0.173397	-1.35816	0.174412	0.747134	#N/A	#N/A	#N/A	-0.23108	0.148993	-1.55095	0.120914	-0.523101	0.0609406	0.84306	0.405623	1.75224	0.647424
CORO1B	1061.17	-0.163272	0.117434	-1.39033	0.164429	0.743219	0.247623	0.679563	0.99999	-0.115031	0.0799804	-1.43824	0.150365	-0.27179	0.0417274	2.40087	0.608792	9.46819	0.210912
CORO1C	1613.15	-0.0203955	0.113385	-0.179879	0.857248	0.973298	0.544484	0.956946	0.99999	-0.0205487	0.0604786	-0.339769	0.734031	-0.139085	0.0979871	0.376122	0.118595	1.19286	0.0968151
CORO2A	719.639	-0.0415979	0.153168	-0.271583	0.785943	0.960055	0.400226	0.870595	0.99999	-0.0528343	0.123036	-0.429423	0.667616	-0.293979	0.188311	0.909908	0.469136	1.7648	0.77999
CORO2B	15.0581	-0.300517	0.239252	-1.25607	0.209091	0.774793	0.264893	0.707986	0.99999	-0.244035	0.170954	-1.42749	0.153439	-0.5791	0.091029	1.13745	0.553783	2.33628	0.725818
CORO6	48.5096	-0.0428473	0.230084	-0.186225	0.852269	0.972743	0.11161	0.377106	0.99999	0.0723989	0.24778	0.29219	0.770142	-0.413242	0.55804	1.01672	0.359508	2.87537	0.975062
CORO7	306.136	-0.244614	0.135394	-1.80668	0.070812	0.635328	0.105333	0.359314	0.99999	-0.0802706	0.0891022	-0.900882	0.367651	-0.254908	0.0943664	1.67893	0.272507	10.344	0.576474
CORT	8.29735	0.236951	0.194948	1.21546	0.224191	0.783281	0.247211	0.678861	0.99999	0.153558	0.131714	1.16584	0.243678	-0.104597	0.411713	0.568839	0.0535451	6.04309	0.639842
COSMOC	10.4369	0.255356	0.182279	1.40091	0.161241	0.742936	0.228882	0.646423	0.99999	0.150296	0.121823	1.23373	0.217305	-0.0884722	0.389064	#N/A	#N/A	#N/A	#N/A
COTL1	1066.68	-0.163657	0.127302	-1.28558	0.198589	0.769768	0.223932	0.637257	0.99999	-0.169106	0.106736	-1.58435	0.113115	-0.378305	0.040092	0.97135	0.477484	1.97603	0.936058
COX1	317651	0.232469	0.122134	1.9034	0.0569884	0.609083	0.00522883	0.0207518	0.714392	0.369358	0.195096	1.89321	0.0583297	-0.0130231	0.75174	0.793093	0.427613	1.47095	0.462022
COX10	257.355	0.039829	0.127403	0.312621	0.754568	0.95451	0.493019	0.933936	0.99999	0.0245011	0.0777909	0.314961	0.752791	-0.127966	0.176969	1.55874	0.494004	4.9183	0.448987
COX10-DT	97.123	0.196614	0.138633	1.41823	0.156123	0.73858	0.0300016	0.114713	0.982929	0.155224	0.0783381	1.98146	0.0475396	0.00168403	0.308764	#N/A	#N/A	#N/A	#N/A
COX11	960.98	0.0927188	0.131469	0.705254	0.480652	0.890227	0.346182	0.817263	0.99999	0.0472166	0.0774231	0.609852	0.54196	-0.10453	0.198963	1.39841	0.346746	5.63968	0.637419
COX14	193.788	0.133652	0.125304	1.06662	0.286143	0.819952	0.0390921	0.147436	0.99999	0.0659683	0.0901333	0.731897	0.464231	-0.11069	0.242626	4.43179	0.861656	22.7942	0.0747876
COX15	607.185	-0.0215741	0.122653	-0.175895	0.860376	0.9736	0.686592	0.990352	0.99999	0.00797549	0.0619948	0.128648	0.897636	-0.113532	0.129483	2.3317	0.524926	10.3573	0.265792
COX16	176.17	0.0940102	0.12657	0.742754	0.45763	0.882307	0.235208	0.657885	0.99999	0.110143	0.0832219	1.32348	0.185675	-0.0529691	0.273255	2.15861	0.403482	11.5485	0.368518
COX17	232.237	-0.0344349	0.130471	-0.263928	0.791835	0.961047	0.603167	0.975201	0.99999	0.000861023	0.0802889	0.0107241	0.991444	-0.156502	0.158224	1.02487	0.203612	5.15866	0.97623
COX18	297.935	0.00541703	0.133444	0.040594	0.96762	0.994626	0.604072	0.975427	0.99999	0.0394834	0.0744639	0.530235	0.595949	-0.106463	0.18543	2.80863	0.516006	15.2875	0.232244
COX19	516.246	0.2438	0.146452	1.66471	0.0959706	0.668821	0.0715108	0.256797	0.99999	0.193597	0.146077	1.32531	0.18507	-0.0927088	0.479902	0.770572	0.283107	2.09737	0.609951
COX2	114505	0.267227	0.136324	1.96023	0.0499688	0.592418	0.0355277	0.134715	0.996615	0.294983	0.139585	2.11328	0.0345765	0.0214012	0.568565	0.887418	0.522988	1.50579	0.657963
COX20	719.324	0.203222	0.148739	1.3663	0.171844	0.747134	0.0315282	0.120273	0.985391	0.127271	0.140834	0.903692	0.366159	-0.148759	0.4033	0.186083	0.0124518	2.78086	0.222952
COX3	146094	0.267123	0.144616	1.84712	0.0647293	0.621217	#N/A	#N/A	#N/A	0.477703	0.261586	1.82618	0.0678236	-0.0349968	0.990403	0.947287	0.544676	1.6475	0.847909
COX4I1	1937.64	0.00189607	0.132054	0.0143583	0.988544	0.997733	0.174287	0.535147	0.99999	0.0449599	0.0911764	0.49311	0.621935	-0.133742	0.223662	0.58587	0.172346	1.99159	0.391765
COX4I2	7.28219	-0.158078	0.215986	-0.731889	0.464236	0.883867	0.134266	0.438256	0.99999	-0.150376	0.192162	-0.78255	0.433891	-0.527007	0.226254	0.682263	0.102517	4.54055	0.692572
COX5A	809.006	-0.0310187	0.12843	-0.241523	0.80915	0.966545	0.30155	0.76202	0.99999	0.00895581	0.0832054	0.107635	0.914285	-0.154124	0.172035	1.06802	0.415226	2.74708	0.891415
COX5B	810.314	-0.000791837	0.139473	-0.00567736	0.99547	0.999179	0.678511	0.989318	0.99999	0.0281962	0.0955479	0.2951	0.767917	-0.159074	0.215467	1.3838	0.405052	4.72757	0.604308
COX6A1	942.549	0.0428605	0.152674	0.280732	0.778916	0.959335	0.373335	0.845779	0.99999	0.037287	0.100161	0.372269	0.709692	-0.159026	0.2336	0.938562	0.295477	2.98128	0.914372
COX6B1	1048.96	0.0364852	0.138196	0.264011	0.791771	0.961047	0.151179	0.480884	0.99999	0.0930518	0.0985324	0.944377	0.344977	-0.100068	0.286172	1.35809	0.406757	4.53446	0.61877
COX6B2	58.0147	-0.0253119	0.310501	-0.0815194	0.935029	0.989082	#N/A	#N/A	#N/A	-0.0271836	0.190047	-0.143036	0.886262	-0.39967	0.345302	1.14005	0.659652	1.97031	0.638674
COX6C	839.935	0.152704	0.147543	1.03497	0.300681	0.825327	0.125141	0.414196	0.99999	0.114582	0.108293	1.05807	0.290023	-0.0976688	0.326832	0.598548	0.188089	1.90474	0.384848
COX7A1	65.4863	-0.210364	0.163826	-1.28407	0.199116	0.769768	#N/A	#N/A	#N/A	-0.122938	0.0928331	-1.32428	0.185408	-0.304887	0.0590121	0.74165	0.187551	2.93277	0.670047
COX7A2	665.909	0.102451	0.136832	0.748735	0.454017	0.881864	0.260829	0.701475	0.99999	0.0197707	0.104245	0.189656	0.849579	-0.184546	0.224088	1.10893	0.353045	3.48317	0.859469
COX7A2L	750.421	0.0514182	0.116119	0.442806	0.657906	0.932433	0.155339	0.490986	0.99999	-0.03793	0.0889459	-0.426439	0.669788	-0.212261	0.136401	2.57933	0.557347	11.9368	0.225457
COX7B	744.56	0.260647	0.145789	1.78784	0.0738017	0.639049	0.139958	0.452885	0.99999	0.197511	0.105845	1.86604	0.0620353	-0.00994099	0.404963	1.13231	0.414679	3.09183	0.808434
COX7C	1202	-0.016803	0.142131	-0.118222	0.905892	0.983905	0.20271	0.595923	0.99999	-0.0105459	0.0957675	-0.11012	0.912314	-0.198247	0.177155	1.85184	0.577984	5.93323	0.299649
COX8A	739.596	-0.126799	0.133093	-0.952706	0.340739	0.842366	0.208506	0.607545	0.99999	-0.0895067	0.0922323	-0.970448	0.331823	-0.270279	0.0912654	1.11	0.308278	3.99668	0.873154
CP	101.358	0.111893	0.178252	0.627725	0.530184	0.9055	0.3856	0.857503	0.99999	0.0279875	0.122361	0.22873	0.819079	-0.211835	0.26781	1.37358	0.934835	2.01823	0.105933
CPA2	3.56778	-0.0959978	0.515117	-0.186361	0.852162	0.972719	0.160846	0.504132	0.99999	0.0851046	0.571837	0.148827	0.88169	-1.03568	1.20589	0.564196	0.123557	2.57628	0.460118
CPA3	97.6443	-0.298535	0.207747	-1.43701	0.150715	0.73053	0.0531992	0.19641	0.99999	-0.2218	0.39531	-0.56108	0.574743	-0.996593	0.552993	0.971636	0.640201	1.47466	0.892472
CPA6	53.4577	0.0638004	0.35683	0.178797	0.858097	0.97337	0.380657	0.852862	0.99999	0.0298118	0.327486	0.0910322	0.927467	-0.612049	0.671673	0.859617	0.478252	1.54509	0.613112
CPAMD8	59.9327	0.0292332	0.20096	0.145468	0.884342	0.980307	0.356766	0.828811	0.99999	-0.0865075	0.163521	-0.529032	0.596784	-0.407002	0.233987	0.755665	0.218292	2.6159	0.658351
CPB1	2.44862	-0.780377	0.496503	-1.57175	0.116009	0.691809	0.230295	0.649009	0.99999	-0.438277	0.405229	-1.08155	0.279451	-1.23251	0.355957	1.62323	0.453974	5.80403	0.45617
CPD	1758.91	0.0515753	0.148175	0.348069	0.727788	0.949039	0.19602	0.582188	0.99999	-0.0390148	0.14016	-0.27836	0.780736	-0.313722	0.235693	2.13754	1.06321	4.29746	0.0330094
CPE	278.808	0.675406	0.292305	2.31062	0.0208538	0.469247	0.00610879	0.0242122	0.751975	-0.078265	0.697064	-0.112278	0.910603	-1.44448	1.28795	1.58048	1.17478	2.12628	0.00249242
CPEB1	19.6332	-0.2706	0.208195	-1.29974	0.19369	0.764212	0.155074	0.490348	0.99999	-0.19823	0.172617	-1.14838	0.250813	-0.536553	0.140094	1.16528	0.292579	4.64104	0.828263
CPEB2	346.126	0.306515	0.136363	2.24779	0.0245895	0.491577	0.0175756	0.0684706	0.903438	0.222267	0.0902317	2.46329	0.0137668	0.045416	0.399118	0.725856	0.295915	1.78046	0.484007
CPEB3	154.418	-0.136699	0.15513	-0.881193	0.378214	0.858328	0.427332	0.89245	0.99999	-0.0324648	0.0727738	-0.446105	0.655521	-0.175099	0.110169	1.976	0.499095	7.8233	0.331999
CPEB4	627.439	-0.195333	0.129297	-1.51073	0.130857	0.706524	0.0143903	0.0563306	0.895244	-0.209903	0.171932	-1.22084	0.222145	-0.546884	0.127078	0.799548	0.332675	1.92163	0.617058
CPED1	226.53	-0.126638	0.158218	-0.800399	0.42348	0.869556	0.0619194	0.225608	0.99999	-0.101555	0.205357	-0.49453	0.620932	-0.504046	0.300937	1.05148	0.582666	1.89749	0.86764
CPLANE1	743.65	0.1009	0.14335	0.703871	0.481513	0.890227	0.166247	0.516776	0.99999	0.0771735	0.102449	0.753286	0.451278	-0.123623	0.27797	1.85488	0.806045	4.26848	0.14625
CPLANE2	39.564	-0.128899	0.191594	-0.672775	0.50109	0.897293	0.424311	0.890162	0.99999	-0.0945048	0.112718	-0.838421	0.401794	-0.315427	0.126418	3.7257	0.690633	20.0988	0.126136
CPLX1	65.1787	0.121427	0.199431	0.60887	0.54261	0.907643	0.323756	0.790872	0.99999	0.100554	0.14483	0.694293	0.487499	-0.183307	0.384415	0.951081	0.431994	2.09391	0.900869
CPLX2	38.323	0.39331	0.383685	1.02509	0.305323	0.827857	0.0506312	0.187656	0.99999	-0.381833	0.666666	-0.572751	0.566813	-1.68847	0.924808	0.858658	0.494635	1.49058	0.588157
CPM	331.398	-0.199495	0.237491	-0.840011	0.400902	0.865216	0.00441372	0.0175383	0.671267	-0.504404	0.427559	-1.17973	0.238108	-1.3424	0.333597	1.41192	0.89327	2.2317	0.139738
CPN1	5.42914	-0.45277	0.493718	-0.917063	0.35911	0.84887	#N/A	#N/A	#N/A	-0.423497	0.432323	-0.979585	0.327291	-1.27084	0.423841	0.690584	0.280497	1.70022	0.42061
CPNE1	1880.92	-0.0423622	0.165454	-0.256036	0.797923	0.963532	0.578224	0.968354	0.99999	-0.0265107	0.105087	-0.252273	0.80083	-0.232478	0.179456	0.757087	0.369438	1.55149	0.447158
CPNE2	434.662	-0.11952	0.129115	-0.925684	0.35461	0.848161	0.170805	0.527255	0.99999	-0.0326552	0.134605	-0.2426	0.808315	-0.296476	0.231166	1.13643	0.460874	2.80222	0.781215
CPNE3	1237.16	0.130389	0.131224	0.993639	0.320399	0.833429	0.140985	0.455494	0.99999	-0.0335596	0.18045	-0.185978	0.852462	-0.387235	0.320115	0.522354	0.165225	1.65141	0.268812
CPNE5	144.062	-0.0704668	0.172244	-0.409109	0.682459	0.937565	0.200288	0.590989	0.99999	-0.075966	0.160126	-0.474416	0.635204	-0.389806	0.237874	0.616677	0.3196	1.18989	0.14944
CPNE6	34.8879	0.577926	0.314556	1.83727	0.0661698	0.624072	0.114511	0.385203	0.99999	0.385391	0.218956	1.76013	0.0783858	-0.0437548	0.814537	0.659348	0.299452	1.45178	0.301018
CPNE7	839.397	0.274685	0.338676	0.811053	0.417335	0.866738	0.229991	0.648453	0.99999	0.107696	0.240128	0.448495	0.653796	-0.362947	0.57834	0.65993	0.454946	0.957274	0.0285205
CPNE8	165.322	-0.287581	0.17724	-1.62255	0.104686	0.683671	0.135283	0.440892	0.99999	-0.221937	0.14897	-1.48981	0.136274	-0.513913	0.0700388	1.60843	0.762699	3.39194	0.211887
CPNE8-AS1	5.60689	-0.322252	0.25599	-1.25884	0.208087	0.774344	0.040878	0.153756	0.99999	-0.189893	0.291716	-0.650951	0.515078	-0.761647	0.381861	#N/A	#N/A	#N/A	#N/A
CPNE9	7.58479	0.203513	0.208462	0.976257	0.328937	0.839905	0.349834	0.821311	0.99999	0.0707234	0.15113	0.467964	0.63981	-0.225486	0.366933	0.386604	0.0797449	1.87425	0.238012
CPO	73.0607	0.278675	0.296331	0.940416	0.347004	0.847226	0.0968783	0.33475	0.99999	0.14148	0.151845	0.931741	0.351471	-0.156131	0.439091	0.205632	0.0262342	1.61181	0.132177
CPOX	357.174	0.222484	0.128242	1.73488	0.0827612	0.651551	0.0527482	0.194878	0.99999	0.109826	0.058805	1.86763	0.0618131	-0.00542946	0.225082	0.341123	0.0681948	1.70636	0.190401
CPPED1	361.388	0.0221318	0.130601	0.169461	0.865434	0.975204	0.730309	0.99471	0.99999	0.0288895	0.0959959	0.300946	0.763456	-0.159259	0.217038	0.888933	0.396082	1.99505	0.775304
CPQ	164.375	-0.162632	0.164914	-0.986165	0.324052	0.836669	0.176881	0.540961	0.99999	-0.130638	0.130589	-1.00037	0.31713	-0.386589	0.125313	1.35375	0.646593	2.83431	0.421753
CPS1	214.243	-0.284178	0.448376	-0.633795	0.526215	0.904881	#N/A	#N/A	#N/A	-0.554274	0.396083	-1.39939	0.161697	-1.33058	0.222035	0.957789	0.751059	1.22142	0.728099
CPSF1	1843.8	0.137513	0.147853	0.930072	0.352334	0.848161	0.204858	0.600259	0.99999	0.12988	0.100259	1.29544	0.19517	-0.0666251	0.326384	0.537787	0.206711	1.39913	0.203544
CPSF2	919.168	0.0244174	0.112605	0.216841	0.828333	0.969314	0.492958	0.933904	0.99999	0.0402198	0.0635416	0.632968	0.526755	-0.0843195	0.164759	1.91472	0.439527	8.34117	0.386971
CPSF3	480.354	-0.0657167	0.127321	-0.516149	0.60575	0.920513	0.24224	0.670295	0.99999	-0.00658919	0.0637001	-0.103441	0.917613	-0.131439	0.118261	1.05197	0.253353	4.36802	0.944387
CPSF4	545.686	-0.0818772	0.143738	-0.56963	0.568929	0.911805	0.246019	0.676822	0.99999	-0.0205704	0.0645326	-0.31876	0.749909	-0.147052	0.105911	1.32099	0.412166	4.23379	0.639455
CPSF4L	16.5106	-0.00471836	0.194609	-0.0242454	0.980657	0.995667	0.399247	0.869748	0.99999	0.0618345	0.0996124	0.620751	0.534763	-0.133402	0.257071	0.964726	0.146047	6.3726	0.970261
CPSF6	1708.55	0.135726	0.129498	1.04809	0.294597	0.821882	0.167414	0.519475	0.99999	0.0700624	0.0788947	0.888049	0.374514	-0.0845684	0.224693	0.31136	0.0924402	1.04873	0.0596778
CPSF7	1053.19	-0.187059	0.117891	-1.5867	0.11258	0.687912	0.277503	0.727514	0.99999	-0.0528613	0.0552112	-0.957438	0.338346	-0.161073	0.0553507	0.724086	0.140972	3.71919	0.698984
CPT1A	1619.19	-0.298934	0.150315	-1.98872	0.046732	0.588776	0.0612252	0.223314	0.99999	-0.187544	0.105136	-1.78382	0.0744535	-0.393608	0.0185195	1.89729	0.809979	4.44419	0.140297
CPT1B	142.333	0.23765	0.193707	1.22685	0.219879	0.780241	0.333976	0.80323	0.99999	0.152659	0.132204	1.15472	0.248204	-0.106456	0.411773	1.5453	0.2102	11.3605	0.668946
CPT1C	35.2704	-0.0205252	0.215978	-0.0950337	0.924288	0.987926	0.127003	0.419168	0.99999	-0.0398489	0.154305	-0.258247	0.796216	-0.342282	0.262584	1.02186	0.455632	2.29174	0.958159
CPT2	292.34	0.0408212	0.137812	0.296208	0.767071	0.956273	0.0902271	0.314935	0.99999	-0.0229106	0.133459	-0.171667	0.863699	-0.284486	0.238665	5.22459	1.2827	21.2804	0.0210318
CPTP	283.434	-0.0982386	0.139145	-0.706018	0.480177	0.890227	0.235125	0.657735	0.99999	-0.0971705	0.108537	-0.895276	0.37064	-0.309899	0.115558	1.10496	0.394809	3.0925	0.849242
CPVL	206.646	-0.207033	0.181985	-1.13764	0.255271	0.804543	0.212296	0.615007	0.99999	-0.192898	0.15097	-1.27772	0.201347	-0.488794	0.102998	1.03844	0.619044	1.74198	0.88635
CPVL-AS2	22.3234	-0.0832754	0.327237	-0.25448	0.799125	0.963715	#N/A	#N/A	#N/A	0.64878	0.290046	2.23682	0.0252981	0.0803011	1.21726	#N/A	#N/A	#N/A	#N/A
CPXM1	137.938	0.265396	0.238603	1.11229	0.266014	0.811247	0.0883276	0.309195	0.99999	0.240836	0.237218	1.01525	0.309987	-0.224103	0.705775	0.781763	0.48536	1.25917	0.311367
CPXM2	84.5693	-0.602926	0.235684	-2.55819	0.0105218	0.395681	0.00873292	0.0344767	0.820063	-0.621704	0.437727	-1.4203	0.15552	-1.47963	0.236224	1.17992	0.741562	1.87742	0.485051
CPZ	117.203	0.0989942	0.231117	0.42833	0.668411	0.935551	#N/A	#N/A	#N/A	0.0848673	0.150322	0.56457	0.572366	-0.209758	0.379493	0.438993	0.0985754	1.955	0.280014
CR1	122.591	-0.0920445	0.267597	-0.343968	0.730871	0.949959	#N/A	#N/A	#N/A	-0.41153	0.380178	-1.08247	0.279045	-1.15666	0.333605	1.10858	0.605967	2.02808	0.738011
CR2	121.967	0.667974	0.418396	1.59651	0.110375	0.685469	#N/A	#N/A	#N/A	-0.202088	0.597673	-0.338124	0.73527	-1.3735	0.969329	0.926991	0.549364	1.56419	0.776404
CRABP1	3.55877	0.369996	0.446656	0.828368	0.407462	0.865844	0.0787101	0.279581	0.99999	-0.0678618	0.769301	-0.0882123	0.929708	-1.57566	1.43994	3.6843	1.03518	13.1127	0.044078
CRABP2	34.7128	0.16733	0.221887	0.754123	0.450775	0.879865	0.131988	0.43232	0.99999	0.0617795	0.262691	0.23518	0.814069	-0.453085	0.576644	0.705042	0.380802	1.30536	0.266114
CRACD	373.963	-0.0348439	0.186249	-0.187082	0.851596	0.97267	0.128268	0.422527	0.99999	-0.274228	0.282533	-0.970606	0.331745	-0.827983	0.279526	1.82531	0.932286	3.57376	0.0791868
CRACDL	320.082	-0.110234	0.156341	-0.705089	0.480755	0.890227	0.445755	0.905636	0.99999	-0.0155998	0.0954916	-0.163363	0.870233	-0.20276	0.17156	4.03098	1.28952	12.6007	0.01652
CRACR2A	524.527	-0.125644	0.199415	-0.630064	0.528653	0.9055	0.038229	0.144369	0.99999	-0.207161	0.369062	-0.561319	0.57458	-0.930508	0.516186	1.44986	1.01659	2.06777	0.0402837
CRACR2B	672.943	-0.00463984	0.182846	-0.0253757	0.979755	0.995667	0.581522	0.969332	0.99999	-0.021156	0.145527	-0.145375	0.884415	-0.306384	0.264072	1.39827	0.83356	2.34555	0.204018
CRADD	131.359	-0.0722975	0.123596	-0.584949	0.558582	0.910287	0.517645	0.945866	0.99999	-0.0215689	0.0628342	-0.343267	0.731397	-0.144722	0.101584	3.74574	0.828024	16.9447	0.0863622
CRAMP1	687.073	-0.0575315	0.133229	-0.431824	0.665869	0.935061	0.793955	0.998198	0.99999	0.0172281	0.0622814	0.276617	0.782074	-0.104841	0.139297	0.407389	0.0736852	2.25236	0.303351
CRAT	326.498	-0.0561905	0.178059	-0.315572	0.752328	0.95451	0.0150942	0.0590235	0.899296	-0.434387	0.326212	-1.33161	0.182988	-1.07375	0.204976	1.27963	0.778184	2.1042	0.331217
CRAT37	33.9031	-0.25585	0.464307	-0.551036	0.581609	0.914733	0.0651098	0.236089	0.99999	-0.680544	0.82093	-0.828991	0.40711	-2.28954	0.92845	#N/A	#N/A	#N/A	#N/A
CRB2	170.553	-0.200282	0.189073	-1.05928	0.289471	0.821329	0.0895653	0.312939	0.99999	0.0819617	0.214619	0.381893	0.70254	-0.338685	0.502608	0.584448	0.285307	1.19723	0.142117
CRB3	213.657	0.0535151	0.15139	0.353492	0.723719	0.947637	0.62357	0.979921	0.99999	0.0626213	0.112383	0.557212	0.577382	-0.157646	0.282888	1.21223	0.497868	2.95159	0.67164
CRBN	465.223	0.0969961	0.115851	0.837247	0.402454	0.865398	0.338909	0.808995	0.99999	0.0798049	0.0753672	1.05888	0.289654	-0.0679122	0.227522	0.628616	0.130066	3.03814	0.563583
CRCP	677.803	0.0752785	0.129174	0.582768	0.56005	0.910287	0.461119	0.915672	0.99999	0.0497302	0.065055	0.764433	0.444609	-0.0777752	0.177236	1.66236	0.525099	5.26273	0.387373
CREB1	1017.13	0.0793578	0.111304	0.712981	0.475857	0.887095	0.14463	0.464676	0.99999	0.00487397	0.0809505	0.0602093	0.951989	-0.153786	0.163534	0.148795	0.0111195	1.99108	0.149983
CREB3	324.714	-0.128124	0.122135	-1.04904	0.294162	0.821523	0.249792	0.683243	0.99999	-0.0502108	0.0638207	-0.786748	0.431429	-0.175297	0.0748754	4.93787	1.57542	15.4768	0.0061483
CREB3L1	869.8	0.275574	0.224056	1.22993	0.218722	0.77936	0.105083	0.358597	0.99999	0.140711	0.255821	0.550036	0.582295	-0.360689	0.64211	1.41475	1.00182	1.99789	0.0488054
CREB3L2	1618.63	0.088185	0.140378	0.628196	0.529876	0.9055	0.37905	0.851329	0.99999	0.0554732	0.0637392	0.870316	0.384128	-0.0694533	0.1804	0.842785	0.251338	2.82603	0.781722
CREB3L3	24.097	-0.757862	0.321805	-2.35504	0.0185209	0.454879	0.0022986	0.00916273	0.595717	-0.243296	0.676639	-0.359566	0.719172	-1.56948	1.08289	1.52275	0.556884	4.16381	0.412587
CREB3L4	143.392	0.0885453	0.162049	0.54641	0.584784	0.915241	0.0763137	0.272056	0.99999	-0.0923215	0.197203	-0.468154	0.639674	-0.478833	0.29419	1.98514	1.02796	3.8336	0.041142
CREB5	172.194	-0.183365	0.252885	-0.725091	0.468396	0.88458	0.0477107	0.177614	0.99999	-0.156363	0.18051	-0.866228	0.386365	-0.510157	0.197431	0.732374	0.459006	1.16855	0.191365
CREBBP	1916.38	-0.0343908	0.115487	-0.29779	0.765863	0.956087	0.319136	0.785098	0.99999	0.0177381	0.0452144	0.39231	0.694829	-0.0708806	0.106357	0.337704	0.0569527	2.00244	0.231941
CREBL2	525.94	0.173597	0.100804	1.72212	0.0850485	0.653835	0.0897643	0.31354	0.99999	0.130029	0.0725291	1.79278	0.073008	-0.0121257	0.272183	1.80696	0.63775	5.11971	0.265518
CREBRF	456.086	-0.0932859	0.137391	-0.67898	0.49715	0.896068	0.230896	0.650103	0.99999	-0.050573	0.0877661	-0.576225	0.564463	-0.222591	0.121445	0.870515	0.299685	2.52864	0.798818
CREBZF	1563.28	-0.122084	0.138191	-0.88344	0.376999	0.85749	0.591843	0.972247	0.99999	-0.019106	0.0606037	-0.315261	0.752563	-0.137887	0.099675	0.469023	0.147641	1.48999	0.199216
CREG1	936.455	0.0667422	0.123122	0.542082	0.587762	0.915799	0.300749	0.760926	0.99999	0.0306894	0.0727825	0.421659	0.673274	-0.111962	0.173341	2.15706	0.719991	6.46246	0.169703
CREG2	14.2521	-0.293164	0.39529	-0.741643	0.458304	0.882307	#N/A	#N/A	#N/A	-1.01798	0.721154	-1.41159	0.15807	-2.43141	0.395461	1.37684	0.811763	2.33529	0.235493
CRELD1	329.294	-0.15695	0.143945	-1.09035	0.27556	0.815568	0.461406	0.915852	0.99999	-0.0289811	0.0701778	-0.412966	0.679631	-0.166527	0.108565	1.29617	0.380387	4.41669	0.678347
CRELD2	348.336	-0.143666	0.154199	-0.931692	0.351496	0.847916	0.314584	0.779293	0.99999	-0.0111105	0.114894	-0.0967021	0.922963	-0.236299	0.214078	2.07939	0.896547	4.82279	0.0880926
CREM	216.477	-0.0897382	0.134994	-0.664758	0.506206	0.899014	0.25366	0.689725	0.99999	-0.0625809	0.0972962	-0.6432	0.520094	-0.253278	0.128116	0.446884	0.118013	1.69223	0.23577
CRHBP	4.16742	0.0161064	0.250697	0.0642466	0.948774	0.991855	0.591139	0.972055	0.99999	-0.0817685	0.21507	-0.380195	0.703801	-0.503298	0.339761	1.70155	0.273183	10.5983	0.56898
CRHR2	33.3953	0.0562988	0.261619	0.215194	0.829616	0.969779	0.140307	0.453772	0.99999	-0.0683904	0.172785	-0.395811	0.692245	-0.407044	0.270263	0.631555	0.142783	2.79347	0.544646
CRIM1	1533.57	-0.0342284	0.146133	-0.234228	0.814808	0.96681	0.0996434	0.34286	0.99999	-0.0379634	0.0545304	-0.696189	0.486311	-0.144841	0.0689142	0.892514	0.254001	3.13613	0.859235
CRIP1	216.703	-0.0930814	0.210237	-0.442744	0.657951	0.932433	0.110797	0.374821	0.99999	-0.128323	0.177574	-0.722645	0.469898	-0.476363	0.219716	0.98445	0.145601	6.65615	0.987177
CRIP2	260.604	-0.2493	0.159171	-1.56624	0.117292	0.692339	0.059765	0.21847	0.99999	-0.218672	0.111968	-1.95298	0.0508221	-0.438125	0.00078214	0.801134	0.405292	1.58359	0.523635
CRIP3	13.4414	0.357951	0.317849	1.12617	0.260094	0.807283	#N/A	#N/A	#N/A	0.0944823	0.184125	0.513142	0.607852	-0.266396	0.455361	0.666565	0.1626	2.73252	0.573101
CRIPT	347.328	0.0435749	0.128905	0.338038	0.735334	0.950248	0.233292	0.654442	0.99999	0.0574423	0.0733223	0.783422	0.433379	-0.0862667	0.201151	0.529882	0.17238	1.62882	0.267654
CRIPTO	185.99	0.242716	0.262573	0.924375	0.355291	0.848161	0.106205	0.361808	0.99999	0.173506	0.211319	0.821062	0.411611	-0.240671	0.587682	0.702965	0.487317	1.01404	0.0593784
CRIPTO3	16.3094	0.385376	0.329393	1.16996	0.242018	0.791996	0.175756	0.538445	0.99999	0.262948	0.225447	1.16634	0.243477	-0.17892	0.704815	#N/A	#N/A	#N/A	#N/A
CRISPLD1	30.8391	0.315041	0.31131	1.01198	0.311545	0.829543	#N/A	#N/A	#N/A	0.196207	0.226773	0.865213	0.386922	-0.24826	0.640673	0.840272	0.431628	1.6358	0.608632
CRISPLD2	626.96	-0.0473764	0.183174	-0.258641	0.795912	0.962975	#N/A	#N/A	#N/A	-0.0946709	0.146084	-0.64806	0.516946	-0.38099	0.191648	0.940928	0.56873	1.55671	0.812628
CRK	1032.4	0.0754174	0.12104	0.623077	0.533234	0.9055	0.340919	0.811308	0.99999	0.0510904	0.067351	0.758569	0.44811	-0.0809151	0.183096	1.9895	0.414331	9.55298	0.390173
CRKL	1303.48	0.0768365	0.114677	0.670023	0.502843	0.897293	0.417482	0.884857	0.99999	0.0659469	0.0688514	0.957815	0.338156	-0.0689994	0.200893	0.467567	0.126628	1.72646	0.254024
CRLF1	18.1973	-0.65984	0.245521	-2.68751	0.00719864	0.348795	#N/A	#N/A	#N/A	-0.422773	0.16649	-2.53934	0.0111063	-0.749087	-0.0964595	0.958356	0.455462	2.01652	0.910769
CRLF2	10.603	-0.199613	0.287446	-0.694438	0.487408	0.892499	#N/A	#N/A	#N/A	-0.239147	0.190975	-1.25224	0.210482	-0.613451	0.135157	0.508592	0.152308	1.69831	0.271754
CRLF3	441.011	-0.0158953	0.111408	-0.142677	0.886545	0.980621	0.0192369	0.0747555	0.91636	-0.0963535	0.149667	-0.643787	0.519714	-0.389695	0.196988	0.474388	0.111815	2.01265	0.311843
CRLS1	829.77	0.222787	0.15602	1.42793	0.153311	0.735215	0.124039	0.411238	0.99999	0.166117	0.106394	1.56134	0.118444	-0.0424111	0.374644	0.876846	0.315994	2.43315	0.800744
CRMP1	68.8196	-0.0711582	0.188398	-0.377702	0.705652	0.944161	0.203393	0.597305	0.99999	-0.148571	0.131864	-1.1267	0.259869	-0.40702	0.109878	0.888869	0.437294	1.80677	0.744799
CRNDE	61.1605	0.748133	0.291143	2.56964	0.0101803	0.395681	#N/A	#N/A	#N/A	0.55737	0.197059	2.82844	0.00467758	0.171141	0.943599	#N/A	#N/A	#N/A	#N/A
CRNKL1	529.344	0.152167	0.139152	1.09353	0.274162	0.81525	0.290757	0.746965	0.99999	0.121904	0.0904258	1.34811	0.177623	-0.0553274	0.299135	1.32572	0.523173	3.35936	0.552282
CROCC	465.524	-0.13293	0.161384	-0.823688	0.410117	0.865844	0.312303	0.77634	0.99999	-0.0551205	0.101731	-0.541827	0.587938	-0.254509	0.144268	0.629741	0.226695	1.74937	0.375012
CROCC2	14.6046	0.224703	0.321833	0.6982	0.485052	0.891495	#N/A	#N/A	#N/A	-0.0197383	0.49272	-0.0400598	0.968045	-0.985452	0.945975	1.14695	0.366032	3.59395	0.813987
CROCCP3	122.42	-0.177163	0.206957	-0.856037	0.391977	0.860711	0.0862698	0.302937	0.99999	-0.136255	0.145096	-0.939066	0.347697	-0.420638	0.148128	#N/A	#N/A	#N/A	#N/A
CROT	174.132	-0.0300023	0.162581	-0.184537	0.853592	0.97282	0.278363	0.728809	0.99999	-0.0188252	0.106008	-0.177584	0.85905	-0.226596	0.188946	1.81041	0.654984	5.00406	0.252526
CRPPA	54.9973	0.267547	0.194493	1.37561	0.168942	0.746663	0.00891023	0.0351674	0.825528	0.106944	0.183147	0.583926	0.55927	-0.252018	0.465907	1.43117	0.436474	4.69274	0.554063
CRTAC1	12.6287	-0.876666	0.31777	-2.75881	0.00580128	0.330616	#N/A	#N/A	#N/A	-0.490266	0.283942	-1.72664	0.0842323	-1.04678	0.0662503	0.76478	0.26159	2.2359	0.624187
CRTAM	10.1699	0.0462643	0.286028	0.161747	0.871505	0.976078	0.0548999	0.202168	0.99999	-0.000120941	0.473555	-0.000255389	0.999796	-0.928272	0.92803	0.928984	0.251791	3.42749	0.911939
CRTAP	1108.55	0.130801	0.114151	1.14586	0.251853	0.800994	0.248001	0.680206	0.99999	0.0704051	0.0631276	1.11528	0.26473	-0.0533228	0.194133	0.939408	0.268777	3.28335	0.922012
CRTC1	449.545	-0.0438457	0.150066	-0.292175	0.770152	0.956846	0.25769	0.696372	0.99999	0.00249328	0.0758569	0.0328682	0.97378	-0.146184	0.15117	0.941244	0.297316	2.97979	0.917974
CRTC2	457.821	-0.159097	0.137253	-1.15915	0.246395	0.796417	0.383582	0.855622	0.99999	-0.0309447	0.0559543	-0.553035	0.58024	-0.140613	0.0787238	0.316008	0.0625754	1.59585	0.16324
CRTC3	642.294	-0.0687218	0.114612	-0.599606	0.548769	0.908467	0.269742	0.715615	0.99999	-0.0487607	0.0590853	-0.825259	0.409225	-0.164566	0.0670444	0.488082	0.125931	1.8917	0.299407
CRTC3-AS1	15.3502	-0.278268	0.192975	-1.44199	0.149306	0.729069	0.332654	0.801662	0.99999	-0.00633144	0.0722577	-0.0876231	0.930176	-0.147954	0.135291	#N/A	#N/A	#N/A	#N/A
CRY1	279.267	-0.166959	0.13033	-1.28104	0.200179	0.771218	0.117161	0.392528	0.99999	-0.0518065	0.0659578	-0.785449	0.43219	-0.181082	0.0774685	0.312559	0.069784	1.39993	0.128461
CRY2	333.566	-0.164287	0.112218	-1.464	0.143195	0.72286	0.092784	0.322604	0.99999	-0.0954182	0.069245	-1.37798	0.168209	-0.231136	0.0402995	1.35502	0.35384	5.18903	0.657419
CRYAB	64.8804	-0.287526	0.183849	-1.56392	0.117835	0.692339	0.0729664	0.261447	0.99999	-0.218552	0.121925	-1.79251	0.0730514	-0.457521	0.020417	1.04805	0.621196	1.76823	0.860394
CRYBA2	3.84769	-0.0311778	0.340822	-0.0914782	0.927113	0.988071	0.0593871	0.217213	0.99999	-0.379516	0.543931	-0.697728	0.485347	-1.4456	0.68657	2.98834	0.525786	16.9844	0.216895
CRYBA4	1.88578	0.363571	0.36812	0.987643	0.323327	0.836669	#N/A	#N/A	#N/A	0.394464	0.345941	1.14026	0.254177	-0.283569	1.0725	1.04154	0.125743	8.62713	0.969902
CRYBB1	3.33522	0.26971	0.295109	0.913932	0.360752	0.849493	#N/A	#N/A	#N/A	0.329715	0.304283	1.08358	0.278551	-0.266668	0.926098	2.58623	0.46021	14.5337	0.280663
CRYBB2	13.5264	0.56233	0.314957	1.78542	0.0741935	0.639822	0.184956	0.558709	0.99999	0.101143	0.121879	0.829864	0.406615	-0.137736	0.340023	1.4256	0.166771	12.1863	0.74602
CRYBB3	195.583	0.0859606	0.164482	0.522614	0.601243	0.919133	0.15548	0.491325	0.99999	0.0876953	0.0986555	0.888905	0.374054	-0.105666	0.281056	0.293261	0.0314047	2.73852	0.281853
CRYBG1	1905.58	-0.0842424	0.136515	-0.617094	0.537173	0.90582	0.307421	0.76992	0.99999	-0.031157	0.100073	-0.311341	0.755541	-0.227297	0.164983	0.912322	0.505532	1.64645	0.760644
CRYBG2	287.43	-0.200025	0.229296	-0.87234	0.383023	0.858328	0.244421	0.674074	0.99999	-0.141877	0.16827	-0.843148	0.399145	-0.471681	0.187927	0.897432	0.507105	1.5882	0.710208
CRYBG3	751.751	-0.0410594	0.126706	-0.324053	0.745898	0.953001	0.0311515	0.118903	0.985391	-0.160056	0.157	-1.01947	0.307982	-0.46777	0.147658	0.797081	0.28824	2.2042	0.662099
CRYGS	42.7803	-0.00809721	0.218761	-0.0370139	0.970474	0.994637	0.443217	0.903896	0.99999	0.0342542	0.0768425	0.445772	0.655762	-0.116354	0.184863	0.472256	0.093465	2.3862	0.364032
CRYL1	371.947	0.208163	0.159803	1.30263	0.192702	0.763126	0.0857326	0.301296	0.99999	0.189876	0.132699	1.43087	0.152466	-0.0702098	0.449962	1.60246	0.866258	2.96433	0.13297
CRYM	57.8196	0.036067	0.205339	0.175646	0.860572	0.9736	7.24e-05	0.000289759	0.131956	-0.188057	0.589006	-0.319279	0.749515	-1.34249	0.966374	2.13102	1.18813	3.82217	0.0111398
CRYZ	230.724	0.0892835	0.152038	0.587245	0.557039	0.909585	0.110191	0.373115	0.99999	-0.074482	0.170168	-0.437698	0.661606	-0.408005	0.259041	0.821741	0.398133	1.69607	0.595404
CRYZL1	179.051	0.151071	0.121058	1.24792	0.212059	0.776652	0.107584	0.365736	0.99999	0.0886892	0.0676182	1.31162	0.189649	-0.04384	0.221218	1.79277	0.425442	7.55455	0.426357
CRYZL2P	1027.91	0.0399751	0.212071	0.188498	0.850486	0.972457	0.134047	0.437689	0.99999	0.0013967	0.171383	0.00814955	0.993498	-0.334508	0.337302	#N/A	#N/A	#N/A	#N/A
CS	1962.05	0.200491	0.123867	1.6186	0.105534	0.683671	0.104792	0.357763	0.99999	0.106626	0.0701888	1.51914	0.128728	-0.0309412	0.244194	0.78079	0.224211	2.71902	0.697496
CSAD	411.922	-0.204689	0.172178	-1.18882	0.234511	0.787688	0.148873	0.47522	0.99999	-0.00619003	0.14621	-0.0423367	0.96623	-0.292756	0.280375	0.616838	0.224516	1.69471	0.348777
CSAG1	15.0051	2.02496	0.928563	2.18075	NA	NA	#N/A	#N/A	#N/A	4.11735	1.95536	2.10568	0.0352322	0.284926	7.94978	1.51242	1.0496	2.17932	0.0264385
CSDC2	39.919	0.0828163	0.264775	0.31278	0.754448	0.95451	0.553341	0.960198	0.99999	0.0197905	0.149024	0.132801	0.894351	-0.272291	0.311872	0.631718	0.271767	1.46842	0.285853
CSDE1	4563.59	0.0702967	0.102809	0.683759	0.494127	0.895523	0.155325	0.490952	0.99999	0.0287418	0.095182	0.301967	0.762678	-0.157811	0.215295	0.986735	0.258532	3.76606	0.984409
CSE1L	1917.49	0.000194338	0.171758	0.00113147	0.999097	0.999463	0.045004	0.168224	0.99999	0.13159	0.195355	0.673595	0.500569	-0.251299	0.514479	0.720785	0.317104	1.63836	0.434492
CSF1	343.395	-0.234976	0.165258	-1.42187	0.155064	0.736134	0.0959932	0.332138	0.99999	-0.202424	0.118277	-1.71144	0.0869998	-0.434242	0.0293946	0.926552	0.447478	1.91853	0.837242
CSF1R	437.411	-0.327703	0.171487	-1.91095	0.0560111	0.603477	0.06693	0.242021	0.99999	-0.252216	0.125015	-2.01749	0.0436445	-0.497241	-0.00719154	1.47574	0.782146	2.7844	0.229594
CSF2	17.3816	-0.654077	0.355243	-1.84121	0.065591	0.62249	#N/A	#N/A	#N/A	-0.473183	0.441809	-1.07101	0.284164	-1.33911	0.392747	0.616921	0.256241	1.48528	0.281269
CSF2RA	117.272	-0.135587	0.204217	-0.663937	0.506731	0.899038	0.0241089	0.0930039	0.965048	-0.175095	0.141699	-1.23569	0.216575	-0.452819	0.102629	0.862284	0.364081	2.04222	0.736253
CSF2RB	390.719	-0.274904	0.190834	-1.44054	0.149714	0.73003	#N/A	#N/A	#N/A	-0.238261	0.160765	-1.48205	0.138327	-0.553355	0.0768319	0.964596	0.568736	1.63599	0.893617
CSF3	56.4952	-1.07309	0.325467	-3.29707	0.000976975	0.153873	#N/A	#N/A	#N/A	-0.966882	0.263207	-3.67347	0.000239275	-1.48276	-0.451007	0.760696	0.445684	1.29836	0.315983
CSF3R	324.095	-0.187882	0.244939	-0.767059	0.443047	0.87545	0.0623761	0.227115	0.99999	-0.327349	0.334278	-0.979271	0.327446	-0.982521	0.327824	0.657868	0.408237	1.06014	0.0854203
CSGALNACT1	231.172	0.0262895	0.209424	0.125533	0.900102	0.98297	0.11968	0.399431	0.99999	0.0993039	0.214298	0.463392	0.643084	-0.320713	0.51932	0.869285	0.456138	1.65664	0.670285
CSGALNACT2	432.491	0.05873	0.141714	0.414424	0.678563	0.937207	#N/A	#N/A	#N/A	0.0272093	0.0941287	0.289065	0.772531	-0.157279	0.211698	0.49883	0.190464	1.30644	0.156832
CSK	867.481	-0.255418	0.121244	-2.10665	0.0351479	0.542785	0.0506081	0.187577	0.99999	-0.161153	0.0759876	-2.12079	0.0339398	-0.310086	-0.0122205	0.956141	0.293778	3.11189	0.94062
CSKMT	198.361	-0.219434	0.179775	-1.2206	0.222236	0.782787	0.157649	0.496531	0.99999	-0.161393	0.115312	-1.39962	0.161628	-0.3874	0.0646146	0.418417	0.110245	1.58803	0.200428
CSMD1	12.0701	0.253353	0.370894	0.683086	0.494552	0.895523	0.0931558	0.323713	0.99999	0.452254	0.313429	1.44292	0.149042	-0.162055	1.06656	3.5085	1.04996	11.7239	0.0414342
CSMD2	108.079	0.528366	0.276376	1.91176	0.0559069	0.603156	0.0917837	0.319611	0.99999	0.381707	0.21431	1.7811	0.0748965	-0.0383328	0.801746	0.976741	0.599176	1.59222	0.924798
CSNK1A1	2407.59	0.143341	0.117473	1.2202	0.222388	0.782787	0.126445	0.417681	0.99999	0.0807836	0.0833134	0.969636	0.332228	-0.0825075	0.244075	1.3987	0.326697	5.9883	0.651108
CSNK1D	1984.56	-0.177874	0.123875	-1.43592	0.151026	0.73053	0.184319	0.557328	0.99999	-0.0476753	0.0567238	-0.840481	0.400638	-0.158852	0.0635013	3.55297	0.505719	24.9617	0.202468
CSNK1E	778.137	-0.035965	0.128253	-0.280421	0.779155	0.959335	0.151723	0.482213	0.99999	-0.0118775	0.0717832	-0.165464	0.868579	-0.15257	0.128815	0.339233	0.0969113	1.18747	0.090804
CSNK1G1	472.13	-0.0491645	0.128083	-0.383848	0.701091	0.942707	0.235294	0.658039	0.99999	0.0057333	0.0597206	0.0960021	0.923519	-0.111317	0.122784	0.953098	0.193732	4.68893	0.952877
CSNK1G2	1075.52	-0.0773778	0.136855	-0.565398	0.571803	0.912622	0.546516	0.957709	0.99999	-0.0161134	0.0709248	-0.22719	0.820276	-0.155123	0.122897	0.42774	0.0665394	2.74968	0.371037
CSNK1G3	595.427	-0.0963441	0.112296	-0.857947	0.390922	0.860711	0.348116	0.819415	0.99999	-0.052291	0.0714891	-0.731454	0.464502	-0.192407	0.0878251	0.988969	0.233858	4.18227	0.98797
CSNK2A1	1640.41	0.0745783	0.140025	0.532608	0.594305	0.916792	0.282983	0.735687	0.99999	0.0411882	0.0972973	0.423323	0.67206	-0.149511	0.231887	0.590901	0.251638	1.38756	0.227078
CSNK2A2	577.137	0.0676115	0.113316	0.596661	0.550734	0.908966	0.249904	0.683432	0.99999	0.0418109	0.0692836	0.603475	0.546193	-0.0939824	0.177604	0.365554	0.0980377	1.36305	0.13395
CSNK2A3	56.1056	-0.0166285	0.202038	-0.0823036	0.934405	0.989082	0.200497	0.591417	0.99999	0.0173681	0.109878	0.158068	0.874403	-0.197988	0.232724	3.20721	0.650177	15.8206	0.152359
CSNK2B	624.624	0.0501446	0.134389	0.37313	0.709052	0.944545	0.0744501	0.266163	0.99999	0.112408	0.130554	0.861009	0.389233	-0.143473	0.36829	2.05955	0.65732	6.45311	0.215014
CSPG4	421.94	-0.528691	0.218898	-2.41524	0.015725	0.443736	0.00160771	0.00641536	0.538181	-0.396604	0.120064	-3.30326	0.000955686	-0.631926	-0.161282	0.596648	0.31436	1.13243	0.114203
CSPG5	8.85491	-0.0138713	0.295626	-0.0469219	0.962575	0.993032	#N/A	#N/A	#N/A	-0.597044	0.539263	-1.10715	0.26823	-1.65398	0.459893	5.74761	1.57949	20.9149	0.00796466
CSPP1	662.976	0.0527875	0.139632	0.378048	0.705395	0.944071	0.245518	0.675962	0.99999	0.0506389	0.0881482	0.574475	0.565647	-0.122128	0.223406	0.655777	0.207126	2.07624	0.473031
CSRNP1	359.471	-0.0211127	0.146681	-0.143936	0.885551	0.980393	0.156524	0.493835	0.99999	0.0224727	0.149781	0.150037	0.880735	-0.271092	0.316038	0.686405	0.345743	1.36272	0.282175
CSRNP2	569.841	-0.0529048	0.114082	-0.463744	0.642831	0.927315	0.838002	0.999311	0.99999	-0.00669231	0.0505932	-0.132277	0.894765	-0.105853	0.0924685	0.228728	0.0411954	1.26996	0.0916575
CSRNP3	60.388	-0.310409	0.278823	-1.11328	0.265588	0.810785	0.0553662	0.203742	0.99999	-0.0637125	0.410083	-0.155365	0.876534	-0.867461	0.740036	1.02382	0.527008	1.98897	0.944613
CSRP1	1408.32	-0.108815	0.122167	-0.890702	0.373089	0.855253	0.267369	0.711902	0.99999	-0.08509	0.0733113	-1.16067	0.245777	-0.228778	0.0585975	1.4159	0.703243	2.85074	0.330069
CSRP1-AS1	87.9307	0.55188	0.222934	2.47553	0.0133039	0.422919	0.00696318	0.0275632	0.771092	0.144333	0.260689	0.553661	0.579811	-0.366608	0.655274	#N/A	#N/A	#N/A	#N/A
CSRP2	89.9373	-0.30304	0.166509	-1.81996	0.0687645	0.630106	0.0259676	0.0998941	0.967658	-0.243772	0.106767	-2.28323	0.0224169	-0.453031	-0.0345139	1.49315	0.689545	3.2333	0.309164
CST1	194.61	-0.502726	0.40706	-1.23502	0.216824	0.778099	#N/A	#N/A	#N/A	-0.452014	0.976939	-0.462684	0.643591	-2.36678	1.46275	0.672582	0.488896	0.925282	0.0148044
CST2	14.74	-1.00198	0.337024	-2.97301	0.00294893	0.247374	#N/A	#N/A	#N/A	-0.841939	0.265728	-3.16843	0.00153266	-1.36276	-0.321122	0.858005	0.438551	1.67865	0.6547
CST3	2086.81	0.00457513	0.17007	0.0269015	0.978538	0.995667	0.198169	0.586638	0.99999	0.0713096	0.133436	0.53441	0.593058	-0.190221	0.33284	2.00225	0.902228	4.44347	0.0878229
CST4	14.7489	-0.757745	0.388142	-1.95224	0.0509103	0.592418	#N/A	#N/A	#N/A	-0.426218	0.787148	-0.541471	0.588183	-1.969	1.11656	0.224796	0.0621947	0.812501	0.022805
CST6	2.05852	0.371779	0.420709	0.883697	0.37686	0.857287	0.0381452	0.14407	0.99999	-0.755805	0.853926	-0.885094	0.376106	-2.42947	0.91786	1.27205	0.333327	4.85442	0.724723
CST7	49.5095	-0.171968	0.203023	-0.847039	0.396973	0.862066	0.372011	0.844472	0.99999	-0.0983102	0.143883	-0.683265	0.49444	-0.380316	0.183695	1.03644	0.39956	2.68849	0.941327
CSTA	26.6228	0.28438	0.228633	1.24383	0.213563	0.778008	#N/A	#N/A	#N/A	-0.191632	0.752622	-0.254619	0.799017	-1.66674	1.28348	1.93578	0.792047	4.7311	0.147436
CSTB	855.398	0.0272614	0.164139	0.166087	0.868088	0.975424	0.321626	0.788224	0.99999	0.0191924	0.122751	0.156352	0.875756	-0.221396	0.259781	1.42505	0.611219	3.32246	0.412153
CSTF1	521.316	0.0399038	0.139582	0.285882	0.774969	0.958339	0.601564	0.974798	0.99999	0.037134	0.0836481	0.443931	0.657092	-0.126813	0.201081	0.854098	0.300523	2.42738	0.767284
CSTF2	420.13	0.301001	0.145337	2.07106	0.038353	0.5528	0.00615914	0.0244099	0.752552	0.278923	0.158786	1.7566	0.0789856	-0.0322909	0.590138	1.03941	0.366751	2.94581	0.94202
CSTF2T	470.689	-0.0118199	0.117358	-0.100716	0.919776	0.986878	0.127673	0.420949	0.99999	-0.00106607	0.0764285	-0.0139486	0.988871	-0.150863	0.148731	1.26217	0.227707	6.99615	0.789876
CSTF3	397.829	0.0440413	0.138449	0.318104	0.750406	0.95451	0.247581	0.679492	0.99999	0.0554965	0.0616581	0.900069	0.368084	-0.0653511	0.176344	0.622911	0.139294	2.7856	0.535651
CSTL1	4.08351	0.17324	0.352807	0.491032	0.623403	0.924348	0.0946211	0.328074	0.99999	0.109018	0.355391	0.306756	0.759029	-0.587536	0.805572	0.572193	0.106319	3.07946	0.515603
CSTPP1	459.454	0.049493	0.124308	0.398148	0.690521	0.940583	0.538052	0.954462	0.99999	0.0313445	0.0700384	0.447533	0.65449	-0.105928	0.168617	1.50298	0.536729	4.20871	0.43802
CT62	7.47017	-0.480731	0.353537	-1.35977	0.173901	0.747134	0.703392	0.99226	0.99999	-0.0829094	0.207568	-0.399433	0.689574	-0.489734	0.323916	#N/A	#N/A	#N/A	#N/A
CT83	4.28946	0.728689	0.531796	1.37024	NA	NA	#N/A	#N/A	#N/A	0.574034	0.428542	1.3395	0.180406	-0.265893	1.41396	7.10523	1.39041	36.3088	0.0184736
CTAGE6	34.3367	-0.257016	0.240104	-1.07043	0.284424	0.818484	0.169828	0.525023	0.99999	-0.0952198	0.12691	-0.750295	0.453077	-0.343958	0.153519	1.12482	0.0778672	16.2485	0.931203
CTAGE7P	31.2022	0.0165797	0.256477	0.0646439	0.948458	0.991733	0.25459	0.691268	0.99999	0.0775001	0.0874247	0.886478	0.37536	-0.0938492	0.248849	#N/A	#N/A	#N/A	#N/A
CTAGE9	65.4725	-0.404592	0.243521	-1.66143	0.0966277	0.66963	0.210852	0.612177	0.99999	-0.185451	0.129584	-1.43112	0.152396	-0.439432	0.06853	1.16348	0.333217	4.06249	0.812388
CTBP1	2131.87	-0.198932	0.119251	-1.66819	0.0952787	0.66767	0.0864942	0.303622	0.99999	-0.0760215	0.124319	-0.611505	0.540865	-0.319681	0.167638	1.13919	0.229392	5.65739	0.873372
CTBP1-DT	103.472	0.0233151	0.120159	0.194036	0.846148	0.971735	0.0265026	0.10187	0.971424	-0.033927	0.170945	-0.198467	0.842679	-0.368973	0.301119	#N/A	#N/A	#N/A	#N/A
CTBP2	1985.41	-0.1562	0.126042	-1.23927	0.215247	0.778099	0.111825	0.377709	0.99999	-0.0702896	0.0724095	-0.970723	0.331686	-0.21221	0.0716305	0.312262	0.0916139	1.06433	0.0628405
CTBS	241.765	0.132972	0.149339	0.890401	0.373251	0.855253	0.005084	0.0201814	0.705122	-0.253267	0.277501	-0.91267	0.361416	-0.797159	0.290625	3.73723	1.06029	13.1727	0.0402626
CTC-338M12.4	85.0886	-0.233312	0.180297	-1.29404	0.19565	0.765972	0.0818432	0.289331	0.99999	-0.177431	0.115998	-1.52961	0.126114	-0.404783	0.0499206	#N/A	#N/A	#N/A	#N/A
CTC1	489.96	-0.168567	0.128885	-1.30788	0.190913	0.763126	0.38411	0.856116	0.99999	-0.108086	0.0803826	-1.34465	0.17874	-0.265633	0.0494608	1.1138	0.360853	3.43781	0.851331
CTCF	766.162	0.0316488	0.0931938	0.339602	0.734156	0.950248	0.27923	0.73011	0.99999	0.0442392	0.0530449	0.833995	0.404284	-0.059727	0.148205	0.376808	0.0511026	2.77842	0.338322
CTDNEP1	733.748	-0.120923	0.108588	-1.1136	0.265452	0.810785	0.298912	0.758404	0.99999	-0.0561007	0.0679878	-0.825158	0.409282	-0.189354	0.077153	2.02988	0.387355	10.6373	0.402182
CTDP1	379.31	-0.232985	0.130932	-1.77944	0.0751682	0.642864	0.0948507	0.328755	0.99999	-0.15518	0.0785989	-1.97433	0.0483441	-0.309231	-0.00112922	2.99126	0.873026	10.249	0.0811857
CTDSP1	1388.45	0.0429804	0.122022	0.352234	0.724663	0.947727	0.171024	0.527755	0.99999	0.0258653	0.0631365	0.409673	0.682046	-0.0978799	0.14961	4.19593	1.01371	17.3677	0.0478435
CTDSP2	2905.54	0.0328544	0.10563	0.311033	0.755776	0.954703	0.40455	0.874286	0.99999	0.0279996	0.0622382	0.449878	0.652799	-0.093985	0.149984	0.366776	0.0907159	1.48292	0.159374
CTDSPL	810.881	0.17363	0.115791	1.49951	0.133741	0.708375	0.191978	0.573722	0.99999	0.103211	0.0787074	1.31133	0.189747	-0.0510524	0.257475	0.592163	0.237839	1.47434	0.260236
CTDSPL2	629.982	-0.0100237	0.107129	-0.093567	0.925453	0.988071	0.0958724	0.331781	0.99999	-0.0262747	0.0878875	-0.298958	0.764972	-0.198531	0.145982	0.750542	0.155111	3.63167	0.721298
CTF1	14.8986	-0.190385	0.244311	-0.779274	0.435818	0.872291	0.366406	0.838845	0.99999	-0.167117	0.177037	-0.943969	0.345185	-0.514103	0.179868	1.48312	0.664234	3.31153	0.336194
CTH	80.6202	0.247301	0.198978	1.24286	0.213921	0.778099	0.238825	0.66431	0.99999	0.199248	0.145455	1.36982	0.170742	-0.085839	0.484334	1.54367	0.654884	3.63869	0.321001
CTHRC1	237.698	0.587937	0.26644	2.20664	0.0273392	0.500383	#N/A	#N/A	#N/A	0.410319	0.177516	2.31145	0.0208081	0.0623941	0.758244	0.840865	0.526154	1.34382	0.468713
CTIF	382.128	-0.0395403	0.133267	-0.2967	0.766695	0.956161	0.54005	0.955245	0.99999	-0.0468074	0.0882009	-0.53069	0.595633	-0.219678	0.126063	0.714504	0.30377	1.6806	0.441104
CTLA4	62.9858	-0.347233	0.265064	-1.31	0.190196	0.762308	#N/A	#N/A	#N/A	-0.270333	0.170126	-1.58902	0.112055	-0.603773	0.0631065	0.542451	0.256198	1.14853	0.110014
CTNNA1	3584.03	-0.122536	0.131528	-0.931638	0.351523	0.847916	0.361615	0.833915	0.99999	-0.064643	0.071452	-0.904704	0.365622	-0.204686	0.0754005	1.08384	0.256877	4.57301	0.912725
CTNNA2	27.0717	1.0266	0.579359	1.77196	0.0764016	0.644744	#N/A	#N/A	#N/A	0.305435	1.07897	0.283079	0.777116	-1.80931	2.42018	0.986816	0.691837	1.40756	0.941609
CTNNAL1	261.077	-0.0100203	0.14623	-0.0685244	0.945368	0.991019	0.190217	0.569995	0.99999	0.00839171	0.0924444	0.0907757	0.927671	-0.172796	0.189579	0.73134	0.300531	1.77971	0.490484
CTNNB1	5104.39	-0.0688742	0.114654	-0.600716	0.548029	0.908427	0.337318	0.807149	0.99999	-0.0364214	0.0641864	-0.567431	0.570421	-0.162225	0.0893817	0.749239	0.235262	2.38611	0.62521
CTNNBIP1	284.822	0.24761	0.140123	1.76708	0.077214	0.647109	0.0630115	0.229208	0.99999	0.203418	0.0930299	2.18659	0.0287726	0.0210828	0.385753	1.59234	0.830913	3.05151	0.160973
CTNNBL1	518.447	0.0422549	0.152007	0.27798	0.781027	0.959335	0.103656	0.354496	0.99999	0.0965011	0.142696	0.676272	0.498868	-0.183177	0.376179	1.04113	0.3683	2.94309	0.939407
CTNND1	3512.99	-0.0599108	0.127234	-0.47087	0.637734	0.92664	0.166573	0.51753	0.99999	-0.0343663	0.0665883	-0.516101	0.605784	-0.164877	0.0961444	1.8254	0.487607	6.83354	0.371572
CTNS	359.873	0.108445	0.12384	0.875687	0.3812	0.858328	0.138293	0.448636	0.99999	0.0543139	0.0731167	0.742838	0.457579	-0.0889922	0.19762	1.83989	0.488085	6.93566	0.367829
CTPS1	650.29	0.159774	0.163026	0.980052	0.32706	0.838555	0.260297	0.700615	0.99999	0.075343	0.0806002	0.934774	0.349905	-0.0826305	0.233317	0.642661	0.234984	1.75762	0.389062
CTPS2	609.548	0.0173345	0.140043	0.12378	0.901489	0.983335	0.301404	0.76182	0.99999	0.0271368	0.0868544	0.31244	0.754706	-0.143095	0.197368	1.08047	0.427958	2.72788	0.869893
CTR9	575.412	-0.0756611	0.116334	-0.650377	0.515449	0.902082	0.177915	0.543262	0.99999	-0.0544649	0.0897001	-0.607189	0.543726	-0.230274	0.121344	4.02516	0.721473	22.4567	0.112344
CTRC	4.68821	-0.42296	0.302822	-1.39673	0.162495	0.742936	0.00706538	0.0279634	0.772459	-0.497053	0.196487	-2.5297	0.0114159	-0.88216	-0.111946	0.0946012	0.0117757	0.75999	0.0265463
CTSA	1756.23	-0.0117394	0.16414	-0.0715207	0.942983	0.990617	0.450367	0.908738	0.99999	0.020812	0.110001	0.189198	0.849938	-0.194787	0.236411	1.40769	0.799711	2.4779	0.235914
CTSB	5857.55	-0.117847	0.14387	-0.819119	0.412718	0.865844	0.270744	0.717173	0.99999	-0.112509	0.108657	-1.03545	0.300461	-0.325474	0.100456	1.31176	0.567016	3.03468	0.525991
CTSC	1511.51	-0.184283	0.131865	-1.39751	0.162259	0.742936	0.262451	0.704087	0.99999	-0.10987	0.0884612	-1.24201	0.214234	-0.28325	0.0635113	1.34391	0.503498	3.58711	0.555122
CTSD	3163.02	-0.193246	0.136643	-1.41424	0.157292	0.740281	0.0912091	0.317888	0.99999	-0.115766	0.0989513	-1.16993	0.24203	-0.309707	0.0781752	2.40431	0.951885	6.0729	0.0635025
CTSE	196.076	-0.849873	0.409221	-2.0768	0.0378196	0.551191	#N/A	#N/A	#N/A	-0.863615	0.751209	-1.14963	0.250295	-2.33596	0.608729	1.04758	0.853006	1.28654	0.657478
CTSF	112.812	0.000672851	0.176547	0.00381117	0.996959	0.999374	0.656611	0.986096	0.99999	-0.0118976	0.144902	-0.0821083	0.934561	-0.295899	0.272104	1.21844	0.655555	2.26465	0.532149
CTSG	7.45049	-0.541596	0.34241	-1.58172	0.113714	0.688475	0.152128	0.483203	0.99999	-0.532029	0.30913	-1.72105	0.0852419	-1.13791	0.0738558	1.53379	0.843552	2.78883	0.160847
CTSH	899.331	-0.108337	0.158956	-0.681551	0.495523	0.895523	0.442131	0.903144	0.99999	-0.0932074	0.108913	-0.855796	0.392111	-0.306673	0.120259	0.724622	0.354187	1.48248	0.377809
CTSK	656.427	0.123694	0.188722	0.655426	0.512193	0.901163	#N/A	#N/A	#N/A	0.037508	0.136103	0.275585	0.782866	-0.229249	0.304265	0.894975	0.541927	1.47802	0.664646
CTSL	433.667	-0.233002	0.187282	-1.24413	0.213453	0.778008	#N/A	#N/A	#N/A	-0.217978	0.147337	-1.47945	0.139019	-0.506752	0.0707969	0.97629	0.502721	1.89596	0.94351
CTSO	212.006	0.164188	0.177672	0.924108	0.35543	0.848161	0.0856426	0.301021	0.99999	-0.0625998	0.252786	-0.247639	0.804414	-0.558052	0.432852	1.55674	0.733307	3.3048	0.24918
CTSS	1813.12	0.0133532	0.155786	0.085715	0.931693	0.98861	0.233461	0.654747	0.99999	0.003075	0.0873925	0.0351861	0.971931	-0.168211	0.174361	2.48106	0.939428	6.55255	0.0666745
CTSV	97.7959	0.354106	0.282671	1.25271	0.21031	0.775206	0.255149	0.692194	0.99999	0.174508	0.186896	0.933714	0.350451	-0.191802	0.540818	0.986919	0.563182	1.72948	0.963306
CTSW	32.6796	0.0226464	0.230742	0.098146	0.921816	0.98705	0.302857	0.763796	0.99999	0.00718693	0.154929	0.0463885	0.963001	-0.296469	0.310843	1.59963	0.674818	3.79186	0.286064
CTSZ	1736.03	-0.0468368	0.13869	-0.337709	0.735583	0.950248	0.314392	0.779045	0.99999	-0.0571353	0.0832634	-0.6862	0.492587	-0.220328	0.106058	1.03008	0.360569	2.94275	0.955871
CTTN	2611.15	-0.320484	0.111587	-2.87206	0.00407803	0.287203	0.0571536	0.209751	0.99999	-0.170169	0.0658847	-2.58283	0.00979927	-0.299301	-0.0410376	1.13197	0.259331	4.94101	0.869045
CTTNBP2	325.725	0.372421	0.238552	1.56118	0.118482	0.692339	0.00532052	0.0211128	0.72214	0.523583	0.374978	1.3963	0.162623	-0.21136	1.25853	0.750548	0.523284	1.07651	0.118921
CTTNBP2NL	883.283	0.123974	0.126803	0.977687	0.328229	0.838976	0.233571	0.654945	0.99999	0.06455	0.071268	0.905736	0.365075	-0.0751327	0.204233	0.461885	0.105502	2.02213	0.30522
CTU1	110.242	-0.0101399	0.186315	-0.0544234	0.956598	0.993032	0.0814434	0.288092	0.99999	0.0293294	0.121733	0.240933	0.809607	-0.209262	0.267921	0.605836	0.155897	2.35435	0.469309
CTU2	211.498	-0.0587897	0.149422	-0.393448	0.693989	0.941443	0.0540162	0.19918	0.99999	0.0645031	0.13431	0.480254	0.631047	-0.19874	0.327747	0.254538	0.0522455	1.2401	0.0903394
CTXN1	16.6342	-0.25515	0.266117	-0.958791	0.337664	0.842143	0.00454607	0.0180607	0.675749	-0.663722	0.449448	-1.47675	0.139743	-1.54463	0.21718	1.04989	0.419039	2.63045	0.917262
CTXND1	16.4618	-1.02444	0.382868	-2.67569	0.00745752	0.351399	#N/A	#N/A	#N/A	-0.957955	0.741642	-1.29167	0.196472	-2.41155	0.495636	1.20665	0.558279	2.60804	0.632869
CUBN	50.0375	0.0384055	0.228603	0.168001	0.866583	0.975424	0.265873	0.709542	0.99999	-0.0941418	0.145835	-0.645534	0.518581	-0.379974	0.19169	0.646649	0.191272	2.18618	0.483017
CUEDC1	425.089	-0.110114	0.142936	-0.770373	0.441079	0.874485	0.280872	0.732562	0.99999	-0.0708117	0.101523	-0.697491	0.485495	-0.269794	0.128171	1.09813	0.43738	2.7571	0.842021
CUEDC2	203.198	-0.035828	0.120932	-0.296266	0.767027	0.956273	0.234231	0.656132	0.99999	-0.0172831	0.0798843	-0.216352	0.828714	-0.173854	0.139287	1.59757	0.356098	7.1672	0.540723
CUL1	907.115	0.124824	0.130748	0.954695	0.339732	0.842143	0.0868364	0.304665	0.99999	0.0429556	0.0898534	0.478063	0.632605	-0.133154	0.219065	1.10472	0.260704	4.68124	0.892465
CUL2	415.068	0.131883	0.117945	1.11818	0.263491	0.809382	0.0465004	0.173425	0.99999	0.0446572	0.103728	0.430523	0.666816	-0.158646	0.24796	0.658949	0.097249	4.46497	0.669185
CUL3	1209.24	0.206849	0.128303	1.61219	0.10692	0.683876	0.0856367	0.301003	0.99999	0.119086	0.0557875	2.13464	0.0327903	0.00974484	0.228428	1.74687	0.173094	17.6295	0.636256
CUL4A	1740.7	0.00338793	0.138932	0.0243856	0.980545	0.995667	0.648254	0.984692	0.99999	0.0180901	0.081729	0.221342	0.824826	-0.142096	0.178276	0.651478	0.246701	1.7204	0.387099
CUL4B	946.992	0.41106	0.113852	3.61047	0.000305646	0.0929002	0.000559426	0.00223583	0.380592	0.273062	0.0707695	3.85847	0.000114099	0.134356	0.411768	0.888503	0.27217	2.90053	0.844735
CUL5	694.553	-0.0344481	0.119065	-0.289323	0.772335	0.957429	0.356255	0.828267	0.99999	-0.000552411	0.0666273	-0.00829106	0.993385	-0.13114	0.130035	1.04547	0.204041	5.35677	0.957463
CUL7	619.632	-0.130018	0.134947	-0.963476	0.335309	0.842038	0.409959	0.878793	0.99999	-0.0443185	0.0724573	-0.61165	0.54077	-0.186332	0.0976952	2.30479	0.659646	8.05285	0.190823
CUL9	847.807	-0.280361	0.135661	-2.06663	0.0387687	0.553678	0.156919	0.494784	0.99999	-0.0948642	0.0619882	-1.53036	0.125928	-0.216359	0.0266304	1.0388	0.225567	4.784	0.961034
CUTA	523.247	0.0112354	0.139209	0.0807093	0.935673	0.989292	0.153264	0.485965	0.99999	0.0691425	0.0911016	0.75896	0.447876	-0.109413	0.247698	0.820601	0.216956	3.10379	0.770826
CUTALP	361.24	0.185531	0.164715	1.12638	0.260006	0.807283	0.291969	0.748691	0.99999	0.100567	0.116443	0.863659	0.387775	-0.127656	0.32879	#N/A	#N/A	#N/A	#N/A
CUTC	113.575	-0.0461142	0.118647	-0.388666	0.697523	0.941908	0.374999	0.847411	0.99999	0.00905472	0.0674421	0.134259	0.893198	-0.123129	0.141239	0.457015	0.0900593	2.31916	0.344716
CUX1	2345.51	0.0389063	0.132718	0.29315	0.769407	0.956827	0.572344	0.966551	0.99999	0.0338997	0.061516	0.551072	0.581584	-0.0866693	0.154469	1.19688	0.32081	4.46532	0.78906
CUX2	4.38558	0.34315	0.317211	1.08177	0.279354	0.816157	0.69168	0.990963	0.99999	0.0193964	0.21839	0.0888153	0.929229	-0.408641	0.447433	0.74349	0.160464	3.44488	0.704776
CUZD1	15.0366	-0.0519991	0.197305	-0.263547	0.792129	0.961117	0.305695	0.767619	0.99999	-0.0865414	0.148466	-0.582905	0.559957	-0.377529	0.204446	#N/A	#N/A	#N/A	#N/A
CWC15	353.026	0.00580747	0.113198	0.0513037	0.959084	0.993032	0.434602	0.897808	0.99999	0.00534347	0.0734324	0.0727671	0.941991	-0.138581	0.149268	1.80803	0.328862	9.94022	0.495835
CWC22	346.438	-0.0166838	0.122195	-0.136534	0.891399	0.981805	0.286873	0.741377	0.99999	0.0107613	0.0536648	0.200528	0.841067	-0.0944197	0.115942	1.49788	0.168864	13.2867	0.716743
CWC27	315.845	-0.157532	0.124488	-1.26544	0.205715	0.774344	0.0910758	0.317487	0.99999	-0.0459416	0.0621935	-0.738689	0.460096	-0.167839	0.0759554	0.650825	0.119169	3.55439	0.619988
CWF19L1	262.38	-0.134632	0.138012	-0.975513	0.329306	0.839905	0.435184	0.898228	0.99999	-0.0265904	0.060457	-0.439822	0.660066	-0.145084	0.0919032	0.475725	0.102746	2.20265	0.342065
CWF19L2	311.811	-0.0558196	0.127935	-0.436312	0.662611	0.933767	0.569033	0.965503	0.99999	-0.0242323	0.0651201	-0.372117	0.709806	-0.151865	0.103401	1.95521	0.360949	10.5911	0.436671
CWH43	37.9042	0.33314	0.41731	0.798302	0.424695	0.869556	#N/A	#N/A	#N/A	0.265205	0.372617	0.711738	0.476627	-0.46511	0.995521	1.12366	0.686532	1.83912	0.642783
CX3CL1	156.114	-0.197513	0.224844	-0.878445	0.379702	0.858328	0.214814	0.619907	0.99999	-0.164577	0.177269	-0.928401	0.3532	-0.512017	0.182864	0.702242	0.35801	1.37746	0.303796
CX3CR1	19.6625	-0.547462	0.243918	-2.24446	0.0248031	0.492791	0.0609753	0.222486	0.99999	-0.333008	0.159481	-2.08807	0.0367915	-0.645586	-0.0204305	1.15654	0.515548	2.59451	0.724238
CXADR	1484.26	0.37654	0.166817	2.25721	0.0239952	0.491577	0.0196516	0.0763196	0.920165	0.336901	0.142129	2.37038	0.0177697	0.0583325	0.615469	0.784846	0.362732	1.69817	0.538412
CXADRP3	1.68736	0.389164	0.390381	0.996882	0.318822	0.831991	#N/A	#N/A	#N/A	-0.592643	0.989361	-0.599016	0.549162	-2.53176	1.34647	#N/A	#N/A	#N/A	#N/A
CXCL1	1000.87	-0.420463	0.212964	-1.97434	0.0483436	0.592418	0.0743408	0.265817	0.99999	-0.330726	0.154511	-2.14047	0.032317	-0.633562	-0.0278897	0.518259	0.318358	0.843682	0.00820205
CXCL10	201.19	0.209104	0.283879	0.736597	0.461367	0.883518	0.0727195	0.26066	0.99999	0.205745	0.471427	0.43643	0.662525	-0.718236	1.12973	0.857354	0.582756	1.26135	0.434626
CXCL11	111.335	0.327972	0.376276	0.871628	0.383411	0.858328	0.146852	0.470218	0.99999	0.224361	0.291992	0.768382	0.44226	-0.347932	0.796655	0.893898	0.61505	1.29917	0.556549
CXCL12	312.159	-0.0413795	0.184951	-0.223732	0.822966	0.968794	0.222526	0.634621	0.99999	-0.052792	0.164475	-0.320974	0.74823	-0.375156	0.269572	1.10977	0.741445	1.66106	0.612753
CXCL13	84.0763	0.327129	0.36321	0.900661	0.367768	0.853253	#N/A	#N/A	#N/A	-0.0989878	0.540567	-0.183119	0.854705	-1.15848	0.960503	0.935689	0.59629	1.46827	0.772458
CXCL14	1928.33	0.0948025	0.227135	0.417383	0.676398	0.937207	0.691777	0.990975	0.99999	0.0694797	0.194906	0.356478	0.721483	-0.312529	0.451488	0.762458	0.555323	1.04685	0.0935707
CXCL16	559.906	0.102702	0.132839	0.773131	0.439445	0.874165	0.297489	0.756437	0.99999	0.0629783	0.101498	0.620485	0.534938	-0.135955	0.261912	1.88968	0.875389	4.0792	0.105022
CXCL17	10.5493	1.4911	0.377267	3.95237	7.73821e-05	0.0478802	#N/A	#N/A	#N/A	0.538597	0.447114	1.20461	0.228355	-0.337731	1.41492	1.16949	0.732516	1.86713	0.511876
CXCL2	582.001	-0.0845769	0.255956	-0.330435	0.741071	0.950951	0.189883	0.569283	0.99999	-0.0800052	0.172162	-0.464709	0.64214	-0.417437	0.257426	0.621782	0.367022	1.05338	0.0772915
CXCL3	647.759	0.0543111	0.234469	0.231635	0.816822	0.96681	0.133796	0.437035	0.99999	0.0404204	0.170182	0.237512	0.81226	-0.293131	0.373972	0.606024	0.375672	0.977621	0.0400988
CXCL5	728.636	0.422544	0.369499	1.14356	0.252807	0.800994	#N/A	#N/A	#N/A	0.295397	0.343068	0.861047	0.389212	-0.377003	0.967798	0.781306	0.60828	1.00355	0.0533319
CXCL6	62.5064	-0.918882	0.285962	-3.21331	0.00131216	0.171554	#N/A	#N/A	#N/A	-0.760368	0.232408	-3.2717	0.00106904	-1.21588	-0.304857	0.542884	0.320205	0.920418	0.0233393
CXCL8	1790.83	-0.432533	0.324183	-1.33422	0.182131	0.755065	0.093659	0.325213	0.99999	-0.506179	0.257766	-1.96372	0.0495629	-1.01139	-0.000967467	0.837768	0.617632	1.13636	0.255086
CXCL9	366.459	0.321535	0.254896	1.26143	0.207153	0.774344	0.00468996	0.0186283	0.684865	0.361432	0.464549	0.778027	0.436553	-0.549068	1.27193	0.912633	0.687423	1.21163	0.527195
CXCR1	44.093	-0.573815	0.319104	-1.79821	0.0721443	0.637827	#N/A	#N/A	#N/A	-0.550165	0.358475	-1.53474	0.124848	-1.25276	0.152433	0.71517	0.434841	1.17622	0.186636
CXCR2	65.038	-0.229894	0.271406	-0.847051	0.396967	0.862066	#N/A	#N/A	#N/A	-0.197223	0.214931	-0.91761	0.358823	-0.618479	0.224034	0.692849	0.444554	1.07982	0.10507
CXCR3	45.4317	0.212653	0.215715	0.985804	0.324229	0.836669	0.221575	0.632831	0.99999	0.160499	0.154433	1.03928	0.298677	-0.142185	0.463183	0.831592	0.38388	1.80146	0.640086
CXCR4	258.288	0.0719638	0.195187	0.368691	0.712358	0.945666	0.00753923	0.0298176	0.78996	-0.183634	0.395276	-0.464572	0.642238	-0.958362	0.591093	0.77151	0.478855	1.24302	0.286428
CXCR5	69.146	-0.064546	0.293112	-0.220209	0.825708	0.968919	0.363621	0.835993	0.99999	-0.0866078	0.0863749	-1.0027	0.316007	-0.255899	0.0826838	0.652327	0.101843	4.1783	0.652084
CXCR6	125.145	-0.199582	0.258729	-0.771393	0.440474	0.874165	#N/A	#N/A	#N/A	-0.0840292	0.277785	-0.302497	0.762273	-0.628478	0.46042	0.526897	0.153378	1.81004	0.308857
CXorf38	446.623	0.0684101	0.112898	0.605948	0.544549	0.90799	0.189559	0.568594	0.99999	0.0595794	0.0730849	0.815209	0.414953	-0.0836643	0.202823	1.23291	0.443314	3.42889	0.688268
CXorf65	23.9377	0.41039	0.239884	1.71079	0.0871205	0.655085	#N/A	#N/A	#N/A	0.493735	0.590418	0.836247	0.403016	-0.663463	1.65093	#N/A	#N/A	#N/A	#N/A
CXXC1	392.288	-0.138393	0.133101	-1.03976	0.29845	0.824403	0.388071	0.859782	0.99999	-0.0521576	0.0763079	-0.683515	0.494282	-0.201718	0.0974031	5.64907	1.37888	23.1435	0.0161075
CXXC4	64.0014	0.290857	0.272873	1.06591	0.286466	0.820316	0.130473	0.428348	0.99999	0.317458	0.20829	1.52411	0.12748	-0.0907833	0.7257	0.905204	0.490885	1.66922	0.749739
CXXC5	715.186	-0.131108	0.126053	-1.0401	0.298293	0.824361	0.344579	0.815463	0.99999	-0.0440074	0.0831748	-0.529096	0.596739	-0.207027	0.119012	0.785259	0.233465	2.64121	0.696084
CYB561	814.021	0.119462	0.135928	0.878863	0.379476	0.858328	0.116555	0.390858	0.99999	0.0569283	0.108594	0.524233	0.600116	-0.155911	0.269768	1.44853	0.55452	3.78391	0.449428
CYB561A3	302.666	-0.175222	0.119044	-1.47191	0.141044	0.718141	0.136804	0.444815	0.99999	-0.102216	0.0798739	-1.27972	0.200643	-0.258766	0.0543335	0.463794	0.0754506	2.85093	0.406968
CYB561D1	268.21	-0.198077	0.140457	-1.41023	0.158471	0.741829	0.0979967	0.338039	0.99999	-0.135272	0.116147	-1.16466	0.244156	-0.362916	0.0923718	1.44146	0.356438	5.82935	0.60801
CYB561D2	181.052	0.093379	0.155486	0.600563	0.548131	0.908427	0.285131	0.73884	0.99999	0.0422414	0.0818373	0.516163	0.605741	-0.118157	0.20264	3.59825	0.804491	16.0939	0.0938697
CYB5A	351.096	-0.0568356	0.131566	-0.431992	0.665747	0.935061	0.568086	0.965199	0.99999	-0.015679	0.0901041	-0.17401	0.861858	-0.19228	0.160922	3.12678	1.03998	9.40095	0.0423816
CYB5B	1721.29	-0.00982853	0.146157	-0.0672465	0.946385	0.991082	0.34131	0.811755	0.99999	-0.0117503	0.10543	-0.111452	0.911258	-0.218389	0.194888	0.505509	0.246815	1.03535	0.0621812
CYB5D1	164.791	0.0827775	0.151082	0.547896	0.583763	0.915241	0.236617	0.660398	0.99999	0.0596569	0.0774276	0.770486	0.441011	-0.0920984	0.211412	4.34063	0.273073	68.9966	0.298241
CYB5D2	118.156	-0.0318252	0.134521	-0.236581	0.812982	0.96681	0.301583	0.762064	0.99999	0.00270413	0.0805073	0.0335886	0.973205	-0.155087	0.160495	1.442	0.503853	4.12692	0.495069
CYB5R1	180.974	0.0371491	0.131826	0.281803	0.778094	0.959335	0.185079	0.558977	0.99999	0.0252062	0.0614576	0.41014	0.681704	-0.0952485	0.145661	1.60248	0.314896	8.15489	0.570013
CYB5R2	104.048	0.0568997	0.174247	0.326547	0.744011	0.951846	0.158713	0.49907	0.99999	0.0101828	0.141877	0.0717721	0.942783	-0.267891	0.288257	1.10138	0.501422	2.4192	0.809922
CYB5R3	1039.69	-0.152619	0.13249	-1.15193	0.24935	0.799524	0.234049	0.655806	0.99999	-0.105665	0.076833	-1.37526	0.169051	-0.256255	0.0449245	1.34341	0.458147	3.93926	0.590681
CYB5R4	391.416	0.12811	0.119492	1.07212	0.283665	0.818484	0.0205897	0.0798498	0.926572	-0.122151	0.1601	-0.762964	0.445485	-0.435942	0.19164	0.571894	0.212768	1.53719	0.267997
CYB5RL	199.056	0.134802	0.154584	0.872031	0.383191	0.858328	0.346118	0.817191	0.99999	0.0906634	0.0854799	1.06064	0.288854	-0.0768743	0.258201	0.604775	0.171643	2.1309	0.433851
CYBA	1253.98	-0.145174	0.172149	-0.843301	0.39906	0.86361	0.195239	0.580561	0.99999	-0.0787729	0.124128	-0.634611	0.525682	-0.322059	0.164513	0.882587	0.452062	1.72313	0.714446
CYBB	614.302	-0.0811825	0.171199	-0.474201	0.635357	0.926044	#N/A	#N/A	#N/A	-0.109417	0.192793	-0.567536	0.57035	-0.487284	0.26845	1.0933	0.608146	1.96547	0.765659
CYBC1	863.396	-0.227508	0.131633	-1.72835	0.0839263	0.651551	0.170133	0.525721	0.99999	-0.113958	0.07868	-1.44838	0.147512	-0.268168	0.0402517	1.13748	0.25009	5.17362	0.867622
CYBRD1	522.581	0.0632219	0.177942	0.355295	0.722369	0.94731	0.401161	0.871401	0.99999	0.0429326	0.158794	0.270366	0.786879	-0.268299	0.354164	1.09823	0.707756	1.70412	0.675959
CYC1	1163.91	0.0161991	0.166853	0.0970861	0.922658	0.98728	0.626255	0.980488	0.99999	0.00382497	0.122872	0.0311296	0.975166	-0.237	0.24465	1.07371	0.461552	2.4978	0.868856
CYCS	2441.49	0.238275	0.158696	1.50145	0.133238	0.708375	0.191576	0.572873	0.99999	0.181678	0.109471	1.6596	0.0969949	-0.0328811	0.396237	1.00607	0.40003	2.53027	0.989733
CYFIP2	473.173	-0.00570089	0.157271	-0.0362489	0.971084	0.994637	0.221001	0.631746	0.99999	-0.0131415	0.127852	-0.102787	0.918132	-0.263727	0.237444	0.890996	0.482096	1.64671	0.712649
CYGB	238.813	-0.228256	0.140451	-1.62516	0.104128	0.68329	0.0739279	0.264506	0.99999	-0.219899	0.116888	-1.88128	0.0599345	-0.448997	0.0091978	0.612091	0.31373	1.1942	0.150005
CYLD	714.573	0.0443668	0.126654	0.350298	0.726115	0.948499	0.158642	0.498901	0.99999	-0.0532775	0.145247	-0.366806	0.713764	-0.337957	0.231402	1.56763	0.435242	5.64622	0.491689
CYLD-AS1	14.9525	-0.328407	0.210844	-1.55758	0.119333	0.692339	0.0401604	0.151221	0.99999	-0.362897	0.333054	-1.0896	0.275888	-1.01567	0.289877	#N/A	#N/A	#N/A	#N/A
CYP19A1	47.1442	-0.126019	0.249386	-0.505318	0.613336	0.922424	#N/A	#N/A	#N/A	-0.460435	0.448073	-1.02759	0.304143	-1.33864	0.417772	0.461329	0.164377	1.29473	0.141732
CYP1B1	45.2045	-0.216949	0.29364	-0.738827	0.460012	0.882973	#N/A	#N/A	#N/A	-0.0437223	0.212169	-0.206074	0.836733	-0.459565	0.37212	1.32589	0.950461	1.84961	0.0967501
CYP1B1-AS1	8.01791	-0.609399	0.364936	-1.66988	0.0949436	0.666945	0.264473	0.70732	0.99999	-0.248589	0.209749	-1.18517	0.235949	-0.659689	0.162511	#N/A	#N/A	#N/A	#N/A
CYP20A1	500.84	0.0262558	0.129167	0.20327	0.838924	0.971519	0.409631	0.878523	0.99999	0.0268101	0.0502916	0.533094	0.593968	-0.0717595	0.12538	3.89094	0.398429	37.9977	0.242598
CYP21A2	7.25856	-0.340472	0.281075	-1.21132	0.225772	0.784834	0.0841231	0.296364	0.99999	-0.138962	0.293992	-0.472673	0.636447	-0.715176	0.437252	0.380476	0.0703792	2.05689	0.261718
CYP24A1	39.3416	1.76079	0.395489	4.45219	8.50005e-06	0.00920396	#N/A	#N/A	#N/A	0.25819	0.611284	0.422374	0.672752	-0.939904	1.45628	0.763883	0.426003	1.36975	0.366005
CYP26A1	3.66677	0.193139	0.43521	0.443783	0.657199	0.932207	0.019261	0.0748467	0.91636	0.437564	0.68892	0.635145	0.525334	-0.912694	1.78782	4.17283	0.849996	20.4854	0.0784476
CYP26B1	75.6374	-0.0636579	0.242756	-0.26223	0.793144	0.961541	0.315536	0.780516	0.99999	-0.0830547	0.208805	-0.397763	0.690805	-0.492305	0.326195	0.700825	0.41897	1.17229	0.175623
CYP27A1	211.164	0.20029	0.184494	1.08562	0.277646	0.815889	0.259633	0.699538	0.99999	0.143105	0.138561	1.0328	0.301699	-0.128469	0.414679	1.88775	0.990666	3.59716	0.0534265
CYP27B1	56.5064	-0.0236191	0.161279	-0.146448	0.883567	0.980076	0.0556617	0.204738	0.99999	-0.0202265	0.111408	-0.181553	0.855934	-0.238582	0.198129	0.924318	0.269141	3.1744	0.90051
CYP27C1	21.3717	0.331667	0.258211	1.28448	0.198973	0.769768	0.186492	0.562028	0.99999	0.248112	0.200522	1.23733	0.215965	-0.144904	0.641128	0.511876	0.188803	1.38777	0.188177
CYP2B6	273.912	-0.0433112	0.327531	-0.132235	0.894798	0.98222	0.127318	0.420005	0.99999	0.233818	0.413936	0.564865	0.572166	-0.577482	1.04512	1.06936	0.756248	1.51212	0.704391
CYP2C18	66.5145	0.419284	0.360992	1.16148	0.245448	0.794096	0.0568085	0.208594	0.99999	0.36724	0.267125	1.37479	0.169197	-0.156315	0.890795	1.18547	0.661475	2.12457	0.567606
CYP2C19	29.7341	-0.465933	0.460147	-1.01257	0.311263	0.829543	0.048181	0.179238	0.99999	0.228124	0.731226	0.311975	0.75506	-1.20505	1.6613	0.861495	0.400063	1.85515	0.703245
CYP2C8	9.06717	0.394106	0.282805	1.39356	0.163449	0.742936	0.150439	0.479072	0.99999	0.415392	0.337576	1.23051	0.218505	-0.246246	1.07703	0.930718	0.13567	6.38486	0.941746
CYP2C9	34.0854	-0.587731	0.442543	-1.32808	0.184153	0.758006	0.0158417	0.0618769	0.899296	0.615239	0.941111	0.653737	0.513282	-1.2293	2.45978	0.93533	0.577438	1.51504	0.785863
CYP2D6	114.563	0.0564133	0.234976	0.240081	0.810267	0.96681	0.00324037	0.0128986	0.61739	0.187272	0.650068	0.288081	0.773285	-1.08684	1.46138	0.944632	0.314484	2.83744	0.919151
CYP2E1	22.8857	0.0952325	0.280894	0.339033	0.734585	0.950248	0.0344045	0.130677	0.996615	0.180502	0.370512	0.487169	0.626138	-0.545688	0.906692	0.913519	0.312149	2.67346	0.868871
CYP2F1	9.89798	0.764082	0.316362	2.41521	0.015726	0.443736	0.178559	0.544692	0.99999	0.239311	0.185223	1.29201	0.196352	-0.12372	0.602342	0.288278	0.0478738	1.7359	0.174504
CYP2J2	276.669	0.316843	0.192707	1.64416	0.100142	0.674821	0.0841444	0.296429	0.99999	0.151517	0.288897	0.524467	0.599954	-0.414711	0.717745	2.54059	1.33504	4.83477	0.00450905
CYP2R1	331.216	-0.0189997	0.150724	-0.126056	0.899687	0.98297	0.658805	0.986448	0.99999	0.0196463	0.0718378	0.273482	0.784483	-0.121153	0.160446	0.71696	0.189233	2.71639	0.624427
CYP2S1	964.917	0.300315	0.194878	1.54105	0.123306	0.699228	0.157051	0.495101	0.99999	0.210407	0.120711	1.74306	0.0813223	-0.0261821	0.446995	1.32564	0.695447	2.52691	0.391736
CYP2T1P	52.5681	0.00257608	0.205773	0.012519	0.990012	0.998202	0.60811	0.976414	0.99999	-0.0331435	0.0935928	-0.354124	0.723246	-0.216582	0.150295	#N/A	#N/A	#N/A	#N/A
CYP2U1	93.6045	-0.0206261	0.201812	-0.102204	0.918594	0.986588	0.0211575	0.0819817	0.937039	-0.288028	0.275581	-1.04517	0.295946	-0.828157	0.252101	2.03937	0.866535	4.79963	0.102696
CYP2W1	699.138	-0.718273	0.392004	-1.83231	0.0669053	0.624072	#N/A	#N/A	#N/A	-0.73026	0.318704	-2.29134	0.0219437	-1.35491	-0.105611	1.11088	0.843365	1.46325	0.454428
CYP39A1	116.014	0.228717	0.22478	1.01751	0.30891	0.829524	0.0152729	0.0597063	0.899296	0.403117	0.29725	1.35615	0.175051	-0.179484	0.985717	1.2601	0.606816	2.6167	0.535184
CYP3A4	20.6991	0.419179	0.307588	1.36279	0.172948	0.747134	0.0188558	0.0733168	0.909864	0.299675	0.145886	2.05417	0.039959	0.0137438	0.585607	3.12139	0.78932	12.3436	0.104654
CYP3A5	1263.14	0.361772	0.212468	1.70271	0.0886228	0.658659	0.0413713	0.155496	0.99999	0.294068	0.14944	1.9678	0.0490911	0.001171	0.586965	1.12188	0.688712	1.82749	0.644114
CYP3A7	9.88202	0.100425	0.169972	0.590835	0.554631	0.909142	0.0814775	0.288198	0.99999	0.190547	0.116376	1.63733	0.101561	-0.0375467	0.41864	0.915056	0.152308	5.49757	0.922701
CYP4F11	150.111	0.141732	0.282371	0.501933	0.615715	0.922742	0.0183031	0.0712269	0.909864	-0.161039	0.602094	-0.267465	0.789111	-1.34112	1.01904	0.996421	0.6561	1.51327	0.986582
CYP4F12	472.205	0.216544	0.232098	0.932985	0.350828	0.847837	0.0799416	0.283425	0.99999	0.195737	0.268812	0.728156	0.466518	-0.331125	0.722598	1.01524	0.655287	1.57291	0.946021
CYP4F2	90.6341	0.847287	0.324591	2.61032	0.00904565	0.383168	0.0247828	0.0955066	0.967022	0.694554	0.261079	2.66032	0.00780665	0.182848	1.20626	0.754655	0.535794	1.06292	0.107222
CYP4F3	348.438	0.54532	0.248485	2.19458	0.0281937	0.509351	0.0345656	0.131257	0.996615	0.392838	0.184926	2.1243	0.033645	0.0303901	0.755285	0.977598	0.664863	1.43744	0.908299
CYP4F8	7.4478	0.377082	0.431172	0.874551	0.381818	0.858328	#N/A	#N/A	#N/A	0.115401	0.315331	0.365966	0.71439	-0.502638	0.733439	0.439902	0.0889818	2.17476	0.313868
CYP4V2	402.886	0.0925218	0.158801	0.582629	0.560143	0.910287	0.139068	0.450616	0.99999	-0.0425738	0.167684	-0.253893	0.799578	-0.371228	0.28608	1.71425	0.760545	3.86387	0.193657
CYP4X1	76.4183	0.0325123	0.349748	0.0929591	0.925936	0.988071	#N/A	#N/A	#N/A	0.360826	0.477702	0.755338	0.450046	-0.575452	1.2971	0.852905	0.553097	1.31523	0.471524
CYP4Z1	8.20976	0.220944	0.444631	0.496915	0.619249	0.923609	0.0903702	0.315366	0.99999	0.0708028	0.275466	0.25703	0.797156	-0.4691	0.610705	0.72339	0.152357	3.43465	0.683698
CYP51A1	667.112	0.133051	0.186568	0.71315	0.475753	0.887095	0.0486856	0.180977	0.99999	-0.0538972	0.234045	-0.230286	0.81787	-0.512617	0.404822	1.51867	0.569669	4.04859	0.403606
CYP7B1	157.862	0.0679756	0.227982	0.298162	0.765579	0.956038	#N/A	#N/A	#N/A	0.00754659	0.176289	0.0428082	0.965854	-0.337973	0.353066	0.826127	0.491067	1.3898	0.471709
CYREN	594.287	0.0946656	0.114112	0.829587	0.406772	0.865844	0.0480523	0.178793	0.99999	-0.0630044	0.131067	-0.480704	0.630727	-0.319891	0.193882	1.87311	0.284073	12.3508	0.514292
CYRIA	124.785	-0.296683	0.197973	-1.49861	0.133976	0.70896	#N/A	#N/A	#N/A	-0.223777	0.142906	-1.5659	0.117372	-0.503868	0.056314	0.882213	0.423421	1.83812	0.73792
CYRIB	809.785	0.0857207	0.12548	0.683141	0.494518	0.895523	0.0891536	0.311695	0.99999	-0.0719933	0.152175	-0.473096	0.636144	-0.37025	0.226264	0.577744	0.181149	1.84261	0.353862
CYS1	28.9308	-0.155725	0.236337	-0.658912	0.509952	0.899865	0.155602	0.491619	0.99999	-0.170501	0.19568	-0.871327	0.383576	-0.554026	0.213024	1.64876	0.749818	3.62543	0.213584
CYSLTR1	37.1282	-0.157035	0.184155	-0.852736	0.393806	0.862057	0.0297226	0.113694	0.982819	-0.0970945	0.143851	-0.674963	0.499699	-0.379038	0.184849	1.12338	0.411075	3.06994	0.820569
CYSLTR2	24.6108	-0.256264	0.224361	-1.14219	0.253373	0.801651	0.1613	0.505203	0.99999	-0.226661	0.174152	-1.30151	0.193083	-0.567992	0.11467	0.932005	0.380247	2.28439	0.877652
CYSRT1	18.282	0.00773378	0.321272	0.0240724	0.980795	0.99568	0.104532	0.357015	0.99999	-0.0780813	0.256025	-0.304975	0.760385	-0.579881	0.423718	0.929336	0.273205	3.16124	0.906602
CYSTM1	580.344	-0.27334	0.173086	-1.57921	0.114287	0.689182	0.0450676	0.168446	0.99999	-0.278927	0.168222	-1.65808	0.0973007	-0.608636	0.0507831	1.50463	0.698767	3.23986	0.296483
CYTB	99947.5	0.2684	0.149086	1.8003	0.0718131	0.637654	0.0407195	0.153197	0.99999	0.294107	0.175924	1.67178	0.0945671	-0.050698	0.638912	0.820815	0.495499	1.35972	0.443224
CYTH1	847.556	-0.102262	0.128806	-0.79392	0.427242	0.870269	0.119717	0.399532	0.99999	-0.0672014	0.0821778	-0.817756	0.413496	-0.228267	0.0938641	0.876488	0.366591	2.09561	0.766905
CYTH2	1196.45	0.196507	0.137843	1.42559	0.153988	0.735619	0.329855	0.798315	0.99999	0.102957	0.0788599	1.30556	0.191701	-0.051606	0.257519	0.484532	0.211253	1.11133	0.08713
CYTH3	426.465	-0.125195	0.127324	-0.983279	0.32547	0.837478	0.453298	0.910669	0.99999	-0.0799314	0.0750632	-1.06485	0.286942	-0.227053	0.0671898	0.733733	0.370652	1.45248	0.374205
CYTH4	265.53	-0.180496	0.178613	-1.01054	0.312237	0.829543	#N/A	#N/A	#N/A	-0.199212	0.147227	-1.35309	0.176026	-0.487771	0.0893475	1.14433	0.591155	2.21514	0.689107
CYTIP	268.161	0.0507703	0.190052	0.26714	0.789362	0.96082	#N/A	#N/A	#N/A	-0.0375354	0.163207	-0.229986	0.818103	-0.357416	0.282345	1.04504	0.508224	2.14888	0.904657
CYTL1	5.61453	0.178229	0.30736	0.579869	0.562003	0.910908	0.145468	0.466772	0.99999	0.344828	0.249918	1.37976	0.16766	-0.145003	0.834658	2.65309	0.696268	10.1094	0.152844
CYTOR	218.328	-0.143071	0.173374	-0.825216	0.409249	0.865844	0.152205	0.48339	0.99999	-0.139707	0.100263	-1.3934	0.163498	-0.33622	0.0568052	#N/A	#N/A	#N/A	#N/A
CYYR1	154.687	-0.16923	0.155804	-1.08617	0.277404	0.815889	0.0952677	0.329991	0.99999	-0.177287	0.131031	-1.35302	0.17605	-0.434103	0.0795286	1.0755	0.499117	2.31748	0.852588
CZIB	250.334	-0.0199686	0.120536	-0.165665	0.868421	0.975424	0.212269	0.614956	0.99999	0.00509497	0.0496254	0.102669	0.918226	-0.0921691	0.102359	6.99232	1.17631	41.5643	0.0324744
D2HGDH	902.077	-0.194791	0.165425	-1.17752	0.23899	0.790813	0.270809	0.717274	0.99999	-0.109339	0.106037	-1.03115	0.302471	-0.317167	0.0984884	0.719507	0.307411	1.68403	0.448021
DAAM1	451.18	0.162783	0.127318	1.27855	0.201054	0.771218	0.137504	0.446614	0.99999	0.113026	0.0843367	1.34017	0.180189	-0.0522711	0.278323	2.48113	0.99826	6.16672	0.0504397
DAAM2	237.717	-0.267665	0.138553	-1.93186	0.0533771	0.601344	0.0333313	0.126806	0.992512	-0.25622	0.113769	-2.25211	0.0243154	-0.479204	-0.0332371	0.915272	0.451717	1.85453	0.805895
DAAM2-AS1	13.1285	-0.327131	0.185428	-1.7642	0.0776988	0.648425	0.0415927	0.156276	0.99999	-0.244137	0.12719	-1.91946	0.0549261	-0.493426	0.00515165	#N/A	#N/A	#N/A	#N/A
DAB1	29.1379	0.367893	0.307719	1.19555	0.231873	0.786157	0.00637881	0.0252721	0.761769	0.61514	0.577035	1.06604	0.286408	-0.515828	1.74611	1.09242	0.561984	2.12351	0.794361
DAB2	1112.21	-0.125015	0.140947	-0.886967	0.375097	0.856531	0.246956	0.678425	0.99999	-0.111687	0.127348	-0.877024	0.380474	-0.361284	0.13791	1.00699	0.514254	1.97186	0.983784
DAB2IP	1577.82	-0.232245	0.130366	-1.78148	0.0748341	0.641515	0.0933187	0.324199	0.99999	-0.118692	0.0855608	-1.38723	0.165373	-0.286388	0.0490039	0.950811	0.314757	2.87219	0.928744
DACT1	202.129	0.219869	0.173503	1.26723	0.205073	0.77333	0.300768	0.760951	0.99999	0.157635	0.143117	1.10144	0.270706	-0.12287	0.43814	1.36584	0.845226	2.20712	0.202932
DACT2	22.8355	-0.526573	0.32553	-1.61759	0.105751	0.683671	0.100592	0.345624	0.99999	-0.476678	0.27692	-1.72136	0.0851856	-1.01943	0.0660742	0.66951	0.339838	1.31899	0.246176
DACT3	53.0289	-0.448235	0.199873	-2.2426	0.0249226	0.493468	#N/A	#N/A	#N/A	-0.373868	0.14164	-2.63957	0.00830116	-0.651477	-0.0962591	1.25341	0.730768	2.14984	0.411921
DACT3-AS1	7.34401	-0.264712	0.23125	-1.1447	0.252334	0.800994	0.299815	0.759646	0.99999	-0.122813	0.11097	-1.10672	0.268414	-0.34031	0.0946844	#N/A	#N/A	#N/A	#N/A
DAD1	539.648	0.153109	0.14754	1.03775	0.299388	0.824946	0.192773	0.575397	0.99999	0.106754	0.0892588	1.19601	0.231693	-0.0681896	0.281698	3.04527	1.19027	7.79127	0.0201596
DAG1	1329.08	-0.0640267	0.150527	-0.425349	0.670582	0.936063	0.176878	0.540953	0.99999	-0.0350075	0.0842717	-0.415412	0.67784	-0.200177	0.130162	1.58141	0.545791	4.58205	0.398457
DAGLA	325.493	-0.271341	0.166721	-1.62751	0.103628	0.68329	0.081635	0.288686	0.99999	-0.141394	0.107508	-1.31519	0.188446	-0.352106	0.0693186	1.58028	0.587918	4.24766	0.36437
DAGLB	362.114	0.103237	0.15251	0.676921	0.498456	0.89652	0.0892108	0.311869	0.99999	0.0501605	0.0603826	0.83071	0.406137	-0.0681873	0.168508	1.27237	0.255339	6.34034	0.768782
DALRD3	333.432	-0.049823	0.137971	-0.361113	0.718015	0.946928	0.400908	0.871183	0.99999	-0.0250807	0.0625332	-0.401078	0.688362	-0.147644	0.0974822	1.18394	0.181416	7.7265	0.859961
DANCR	398.262	0.213681	0.143433	1.48977	0.136285	0.711324	0.278312	0.728733	0.99999	0.139794	0.107484	1.3006	0.193397	-0.0708717	0.350459	#N/A	#N/A	#N/A	#N/A
DAND5	3.99469	-0.154629	0.282995	-0.546402	0.58479	0.915241	0.260484	0.700918	0.99999	-0.19126	0.204097	-0.937107	0.348703	-0.591282	0.208762	3.66989	0.500233	26.9236	0.200999
DAP	1186.53	0.151612	0.115841	1.30879	0.190604	0.762638	0.215827	0.621864	0.99999	0.0882591	0.0742253	1.18907	0.234412	-0.0572198	0.233738	2.12408	0.804485	5.60818	0.128314
DAP3	963.956	0.0286801	0.131581	0.217964	0.827457	0.969314	0.132037	0.432448	0.99999	-0.0255099	0.0851989	-0.299416	0.764623	-0.192497	0.141477	0.56419	0.120706	2.63707	0.466926
DAPK1	382.73	0.0489291	0.148131	0.33031	0.741166	0.950951	0.13827	0.448577	0.99999	0.0256571	0.144037	0.178128	0.858622	-0.256651	0.307965	1.76999	0.981627	3.19149	0.057655
DAPK2	528.646	0.00642405	0.161659	0.0397382	0.968302	0.994637	0.233116	0.654126	0.99999	0.0386321	0.15922	0.242633	0.80829	-0.273434	0.350698	0.823161	0.408919	1.65704	0.585642
DAPK3	490.263	-0.0803255	0.13396	-0.599623	0.548758	0.908467	0.571387	0.966251	0.99999	-0.0212855	0.0816388	-0.260728	0.794302	-0.181295	0.138724	0.203735	0.0409588	1.0134	0.0519322
DAPL1	5.21748	1.0148	0.430311	2.35828	0.0183597	0.454532	#N/A	#N/A	#N/A	0.541069	0.635515	0.851387	0.394554	-0.704517	1.78666	1.20561	0.46422	3.13104	0.700978
DAPP1	133.365	0.217003	0.180069	1.20511	0.228161	0.785941	0.244776	0.674685	0.99999	0.188398	0.168508	1.11804	0.263551	-0.141871	0.518668	1.20551	0.597762	2.43116	0.601512
DARS1	865.35	0.191914	0.135971	1.41143	0.158118	0.740978	0.117334	0.393005	0.99999	0.110526	0.0692707	1.59556	0.110586	-0.0252422	0.246294	0.533997	0.128753	2.21472	0.387364
DARS2	534.827	-0.129153	0.146355	-0.882464	0.377526	0.857898	0.207965	0.606469	0.99999	-0.0525842	0.0732632	-0.717744	0.472915	-0.196177	0.091009	0.964153	0.306112	3.03677	0.950273
DAXX	556.223	-0.16377	0.121858	-1.34393	0.178969	0.75078	0.211778	0.613994	0.99999	-0.012691	0.0784885	-0.161692	0.871548	-0.166526	0.141144	0.939204	0.219847	4.01235	0.932533
DAZAP1	1971.21	0.127573	0.125834	1.01382	0.310668	0.829543	0.227053	0.643058	0.99999	0.0655733	0.0614313	1.06743	0.28578	-0.0548298	0.185976	0.266955	0.0615371	1.15808	0.0777425
DAZAP2	1900.42	0.168357	0.106965	1.57395	0.115498	0.691809	0.0507586	0.188092	0.99999	0.0835941	0.0794218	1.05253	0.292555	-0.0720698	0.239258	2.50537	0.695019	9.03123	0.160361
DBF4	358.442	0.259866	0.163718	1.58728	0.11245	0.687912	0.124739	0.41312	0.99999	0.149028	0.0946268	1.5749	0.115279	-0.0364373	0.334493	0.848377	0.332545	2.16435	0.730762
DBF4B	249.798	0.237891	0.184136	1.29193	0.196381	0.766614	0.215672	0.621565	0.99999	0.0855678	0.090487	0.945637	0.344334	-0.0917834	0.262919	0.718527	0.271017	1.90498	0.506391
DBH	13.1885	0.0738178	0.264698	0.278876	0.78034	0.959335	0.587127	0.970942	0.99999	-0.00211059	0.18974	-0.0111236	0.991125	-0.373994	0.369772	0.917923	0.194864	4.32396	0.913753
DBH-AS1	24.4654	0.0207462	0.273563	0.0758371	0.939549	0.990405	0.145538	0.466947	0.99999	0.0058174	0.218571	0.0266156	0.978766	-0.422574	0.434209	#N/A	#N/A	#N/A	#N/A
DBI	989.202	0.157641	0.135193	1.16605	0.243596	0.792713	0.196877	0.583967	0.99999	0.0883206	0.0863094	1.0233	0.306165	-0.0808427	0.257484	0.995377	0.388353	2.55123	0.992302
DBIL5P	11.3951	0.10282	0.200299	0.513335	0.607717	0.920513	0.310804	0.774383	0.99999	0.119128	0.120161	0.9914	0.32149	-0.116384	0.35464	#N/A	#N/A	#N/A	#N/A
DBN1	371.146	-0.467071	0.191102	-2.44409	0.0145218	0.429785	0.00690574	0.0273382	0.771092	-0.364558	0.136612	-2.66856	0.00761782	-0.632313	-0.0968024	0.901217	0.511575	1.58763	0.718844
DBNDD1	162.165	0.0957626	0.203047	0.471628	0.637192	0.92664	0.135878	0.442429	0.99999	0.0871396	0.154267	0.564861	0.572168	-0.215219	0.389498	0.741981	0.435796	1.26329	0.2717
DBNDD2	261.696	-0.190404	0.151583	-1.2561	0.209078	0.774793	0.28922	0.744765	0.99999	-0.127688	0.0999491	-1.27753	0.201414	-0.323585	0.0682082	2.01396	0.632487	6.41283	0.236116
DBNL	1850.89	0.119282	0.116665	1.02243	0.306576	0.828854	0.0814793	0.288204	0.99999	0.0045452	0.12032	0.0377759	0.969866	-0.231278	0.240368	1.02413	0.31641	3.31483	0.968263
DBP	108.701	-0.205365	0.140877	-1.45777	0.144905	0.724527	0.0388667	0.146636	0.99999	-0.152527	0.117321	-1.30009	0.19357	-0.382472	0.0774166	1.98198	0.694975	5.65235	0.200748
DBR1	156.278	0.0552586	0.120568	0.458319	0.646723	0.928061	0.377602	0.849937	0.99999	0.0430511	0.055283	0.77874	0.436133	-0.0653015	0.151404	1.13723	0.199873	6.47063	0.884737
DBT	373.043	0.152872	0.115924	1.31873	0.18726	0.760192	0.0155	0.0605734	0.899296	0.0263641	0.123105	0.21416	0.830422	-0.214917	0.267645	1.75125	0.467849	6.55529	0.405393
DCAF1	784.883	0.00627849	0.123719	0.0507478	0.959526	0.993032	0.423582	0.889605	0.99999	0.0214388	0.0499575	0.42914	0.667821	-0.0764762	0.119354	0.389595	0.0882837	1.71928	0.213309
DCAF10	795.33	0.233979	0.123176	1.89955	0.0574919	0.610698	0.0378721	0.143098	0.99999	0.067568	0.111368	0.606708	0.544045	-0.15071	0.285846	0.89198	0.211577	3.76048	0.876261
DCAF11	766.535	0.0146724	0.118923	0.123377	0.901808	0.983435	0.106213	0.361829	0.99999	0.000924378	0.0750638	0.0123146	0.990175	-0.146198	0.148047	11.3318	2.63946	48.6497	0.00109251
DCAF12	745.2	0.0117344	0.11127	0.105459	0.916012	0.986135	0.491676	0.933233	0.99999	-0.000353713	0.0634253	-0.00557685	0.99555	-0.124665	0.123958	1.15456	0.31735	4.20047	0.827339
DCAF13	631.756	0.218761	0.150402	1.4545	0.145807	0.726107	0.210952	0.612372	0.99999	0.173212	0.112077	1.54547	0.122233	-0.0464558	0.392879	0.472111	0.17081	1.30489	0.147917
DCAF15	380.713	-0.118728	0.147048	-0.807412	0.419429	0.867932	0.0758216	0.270503	0.99999	0.117964	0.170569	0.69159	0.489195	-0.216345	0.452272	0.300563	0.058365	1.54782	0.150561
DCAF16	895.02	0.0805621	0.134058	0.600949	0.547874	0.908427	0.429334	0.893946	0.99999	0.0511226	0.0631358	0.809724	0.418099	-0.0726213	0.174866	0.800637	0.248499	2.57957	0.709533
DCAF17	398.873	0.0723012	0.134512	0.537509	0.590916	0.91654	0.229091	0.646807	0.99999	0.0493952	0.0646759	0.763735	0.445025	-0.0773672	0.176158	2.89478	0.395798	21.1717	0.295103
DCAF4	219.436	0.229995	0.128275	1.79298	0.0729766	0.637827	0.164257	0.512145	0.99999	0.131671	0.0811508	1.62255	0.104685	-0.0273813	0.290724	0.694418	0.190421	2.53237	0.580649
DCAF4L1	20.7033	0.244342	0.232936	1.04897	0.294194	0.821523	0.654409	0.985736	0.99999	0.0815187	0.151343	0.538636	0.590138	-0.215108	0.378145	0.22329	0.0322241	1.54724	0.129006
DCAF5	817.183	-0.0246376	0.1134	-0.217262	0.828004	0.969314	0.460397	0.915219	0.99999	-0.0171893	0.0558896	-0.307558	0.758418	-0.126731	0.0923523	2.91678	0.595889	14.2772	0.186477
DCAF6	851.933	0.232071	0.11368	2.04144	0.0412073	0.561535	0.0259218	0.0997248	0.967658	0.122039	0.0741318	1.64624	0.0997142	-0.0232569	0.267334	0.490605	0.104447	2.30445	0.366931
DCAF7	1639.18	0.146585	0.104262	1.40592	0.159747	0.742936	0.048309	0.179679	0.99999	-0.00170239	0.109861	-0.0154958	0.987637	-0.217026	0.213621	0.510867	0.120281	2.16979	0.362716
DCAF8	1203.87	-0.0129268	0.123773	-0.10444	0.91682	0.986135	0.156732	0.494335	0.99999	-0.0271515	0.0720185	-0.377008	0.706168	-0.168305	0.114002	0.80047	0.2266	2.82768	0.729613
DCAF8-DT	45.9401	-0.0824407	0.176948	-0.465903	0.641285	0.927093	0.350062	0.821562	0.99999	-0.0307008	0.0878595	-0.349431	0.726766	-0.202902	0.141501	#N/A	#N/A	#N/A	#N/A
DCAKD	343.786	0.127467	0.12411	1.02704	0.304399	0.826296	0.052814	0.195101	0.99999	0.0120447	0.115301	0.104463	0.916802	-0.213941	0.23803	0.750003	0.206279	2.72691	0.662257
DCBLD1	472.062	-0.103342	0.151589	-0.681723	0.495414	0.895523	0.30264	0.763501	0.99999	-0.0583791	0.0876484	-0.66606	0.505373	-0.230167	0.113409	0.553399	0.216863	1.41218	0.215759
DCBLD2	383.514	0.0806181	0.186664	0.431888	0.665823	0.935061	0.283481	0.736422	0.99999	0.0850832	0.125748	0.676616	0.498649	-0.161379	0.331545	0.827405	0.444424	1.54042	0.550192
DCC	13.9633	-0.391611	0.261892	-1.49531	0.134833	0.709599	0.00251049	0.0100042	0.595717	0.485664	0.738637	0.657514	0.510851	-0.962038	1.93337	0.702685	0.292016	1.69089	0.430949
DCDC2	57.5463	0.201379	0.328505	0.613016	0.539866	0.906052	0.288311	0.743456	0.99999	0.0399856	0.302086	0.132365	0.894696	-0.552093	0.632064	0.844895	0.546666	1.30582	0.448006
DCDC2B	77.4519	-0.234695	0.222414	-1.05522	0.291326	0.821523	0.0969606	0.334992	0.99999	-0.0298201	0.0893129	-0.333883	0.738468	-0.20487	0.14523	0.84941	0.0995159	7.25007	0.881405
DCHS1	668.081	-0.124221	0.182242	-0.681626	0.495475	0.895523	0.160223	0.502657	0.99999	-0.120434	0.108873	-1.10618	0.268647	-0.333822	0.0929538	0.782932	0.433027	1.41558	0.418034
DCHS2	31.6991	0.319679	0.366545	0.872142	0.383131	0.858328	#N/A	#N/A	#N/A	-0.156238	0.573805	-0.272284	0.785404	-1.28087	0.968399	1.11472	0.760551	1.63381	0.577694
DCK	244.885	-0.0199158	0.111642	-0.17839	0.858417	0.97337	0.476755	0.925042	0.99999	0.0149412	0.0773897	0.193065	0.846908	-0.13674	0.166622	0.390113	0.084416	1.80284	0.228082
DCLK1	45.3966	0.00188235	0.265244	0.00709668	0.994338	0.998785	0.272127	0.719313	0.99999	-0.0303838	0.181617	-0.167296	0.867137	-0.386347	0.325579	1.14344	0.71995	1.81603	0.570112
DCLK2	111.818	-0.0590991	0.20127	-0.293631	0.76904	0.956812	0.0425631	0.159688	0.99999	0.225665	0.328199	0.687588	0.491712	-0.417592	0.868923	0.864596	0.372435	2.00713	0.734919
DCLK3	21.7457	-0.257424	0.274189	-0.938855	0.347805	0.847226	0.0237308	0.0915975	0.963043	-0.314507	0.150794	-2.08567	0.0370086	-0.610058	-0.0189557	0.205177	0.0519526	0.810307	0.0238144
DCLRE1A	222.272	0.107293	0.136076	0.788477	0.430418	0.871424	0.167897	0.520588	0.99999	0.082215	0.0830693	0.989716	0.322313	-0.0805978	0.245028	1.21788	0.356563	4.15977	0.753137
DCLRE1B	166.38	0.106678	0.127279	0.838145	0.401949	0.865216	0.269433	0.715134	0.99999	0.0712634	0.0709989	1.00372	0.315511	-0.067892	0.210419	0.759182	0.22631	2.54677	0.655486
DCLRE1C	502.172	0.00162202	0.128484	0.0126243	0.989928	0.998202	0.00605183	0.0239885	0.74971	-0.194793	0.177956	-1.09461	0.273687	-0.543581	0.153995	0.391728	0.15084	1.01731	0.0542649
DCN	1514.89	0.242401	0.202298	1.19824	0.230823	0.786157	#N/A	#N/A	#N/A	0.162303	0.168062	0.965732	0.334179	-0.167093	0.491699	1.01361	0.707311	1.45256	0.941289
DCP1B	187.02	-0.0895586	0.130935	-0.683994	0.493979	0.895523	0.404249	0.874032	0.99999	-0.0299328	0.0812702	-0.368312	0.712641	-0.189219	0.129354	1.7314	0.977779	3.06588	0.0597163
DCP2	897.119	-0.015787	0.122282	-0.129103	0.897276	0.982912	0.0712357	0.255916	0.99999	-0.0900618	0.128353	-0.701674	0.482883	-0.341629	0.161505	0.261274	0.0451122	1.51321	0.134204
DCPS	247.993	0.0448338	0.126258	0.355096	0.722518	0.94731	0.547071	0.957916	0.99999	0.0362738	0.071039	0.510619	0.609618	-0.10296	0.175508	3.25862	1.28492	8.26401	0.0128477
DCST1	19.2173	-0.193558	0.193063	-1.00257	0.316069	0.830972	0.11342	0.382165	0.99999	-0.112567	0.137625	-0.817925	0.4134	-0.382307	0.157173	0.877502	0.104392	7.37616	0.904242
DCST2	28.2851	0.0234042	0.231142	0.101255	0.919348	0.98663	0.224451	0.638226	0.99999	-0.0738529	0.114487	-0.645079	0.518876	-0.298243	0.150537	1.05328	0.270842	4.09612	0.940283
DCTD	642.041	0.17849	0.122336	1.45902	0.144561	0.724375	0.0376784	0.142407	0.99999	0.028345	0.111185	0.254936	0.798772	-0.189573	0.246263	1.1658	0.312405	4.35043	0.819391
DCTN1	1132.83	-0.156924	0.112772	-1.39152	0.164069	0.742942	0.175643	0.538192	0.99999	-0.0919449	0.0590641	-1.5567	0.119542	-0.207708	0.0238185	2.55144	0.351264	18.5326	0.354531
DCTN1-AS1	18.6564	0.195304	0.282798	0.690611	0.48981	0.892977	0.24845	0.68097	0.99999	0.0690132	0.0973036	0.709256	0.478165	-0.121698	0.259725	#N/A	#N/A	#N/A	#N/A
DCTN2	851.057	0.0496119	0.108058	0.459122	0.646147	0.928061	0.206436	0.603423	0.99999	0.0283136	0.0379299	0.746474	0.455381	-0.0460275	0.102655	3.8149	0.908121	16.0259	0.0674963
DCTN3	239.446	0.221407	0.121288	1.82546	0.0679322	0.627359	0.14779	0.472545	0.99999	0.10325	0.0617894	1.671	0.0947217	-0.0178549	0.224355	1.69308	0.465734	6.15481	0.423952
DCTN4	950.348	0.225463	0.140918	1.59996	0.109607	0.685469	#N/A	#N/A	#N/A	0.06873	0.12648	0.543405	0.586851	-0.179167	0.316627	1.52614	0.327418	7.11357	0.590379
DCTN5	1367.19	0.0526141	0.115925	0.453862	0.649928	0.928583	0.146456	0.469233	0.99999	-0.0418371	0.116314	-0.359692	0.719077	-0.269807	0.186133	0.467439	0.119514	1.82824	0.274442
DCTN6	164.629	-0.000371449	0.139089	-0.00267059	0.997869	0.999463	0.0557513	0.205039	0.99999	-0.10116	0.140476	-0.72012	0.471451	-0.376489	0.174169	1.58684	0.468551	5.37411	0.458153
DCTPP1	427.574	-0.108261	0.140439	-0.770879	0.440779	0.874441	0.34281	0.813463	0.99999	-0.0477536	0.107381	-0.444713	0.656527	-0.258216	0.162709	0.947907	0.360312	2.49375	0.913677
DCUN1D1	630.818	0.114747	0.116539	0.984628	0.324807	0.83677	0.139277	0.451149	0.99999	0.0223147	0.0853895	0.261328	0.79384	-0.145046	0.189675	0.158134	0.0336522	0.743082	0.0194863
DCUN1D2	686.817	-0.0181981	0.175633	-0.103615	0.917475	0.986419	0.298885	0.758366	0.99999	-0.017675	0.0949379	-0.186174	0.852308	-0.20375	0.1684	0.518808	0.230015	1.17019	0.113822
DCUN1D3	345.559	0.135254	0.177997	0.759866	0.447335	0.878334	0.253892	0.69011	0.99999	0.0931768	0.0888822	1.04832	0.294492	-0.0810291	0.267383	0.457925	0.17217	1.21795	0.117604
DCUN1D4	496.916	0.17728	0.128084	1.38409	0.16633	0.744212	0.0328226	0.124967	0.989449	0.00420108	0.119411	0.0351818	0.971935	-0.22984	0.238242	1.34283	0.259752	6.94199	0.725071
DCUN1D5	494.5	0.0296613	0.162525	0.182504	0.855187	0.972928	0.501724	0.938357	0.99999	0.0218842	0.0877598	0.249364	0.803079	-0.150122	0.19389	0.882511	0.261168	2.98209	0.840554
DCXR	255.853	-0.0824435	0.141584	-0.582293	0.560369	0.910287	0.456191	0.912545	0.99999	-0.0510688	0.102288	-0.499263	0.617594	-0.25155	0.149413	2.70088	1.16541	6.2594	0.020509
DDA1	390.065	-0.0150847	0.117206	-0.128702	0.897593	0.982912	0.584291	0.970135	0.99999	0.035746	0.0676337	0.528523	0.597136	-0.0968137	0.168306	0.718059	0.173805	2.96659	0.647246
DDAH1	1616.6	0.182639	0.139463	1.30958	0.190337	0.762308	0.117324	0.392977	0.99999	0.0559143	0.111535	0.501314	0.61615	-0.162691	0.27452	1.25759	0.505138	3.13089	0.622367
DDAH2	621.24	-0.0773308	0.145071	-0.533054	0.593996	0.916791	0.0433403	0.162413	0.99999	0.203993	0.214451	0.951231	0.341487	-0.216324	0.624309	0.809072	0.354884	1.84454	0.61434
DDB1	2033.2	-0.154393	0.122671	-1.2586	0.208176	0.774344	0.428657	0.893441	0.99999	-0.0523752	0.0695695	-0.752848	0.451542	-0.188729	0.0839785	0.809868	0.160299	4.09164	0.798595
DDB2	287.666	-0.0956006	0.152616	-0.626412	0.531045	0.9055	0.108558	0.368501	0.99999	0.0466012	0.135143	0.344828	0.730224	-0.218275	0.311478	1.20436	0.493987	2.93628	0.682577
DDC	414.026	0.163534	0.202964	0.805726	0.420401	0.867932	0.239095	0.664786	0.99999	0.134568	0.170051	0.791339	0.428746	-0.198726	0.467862	1.02496	0.656909	1.59921	0.91352
DDHD1	640.325	0.0215105	0.108418	0.198404	0.842729	0.971519	0.483939	0.929074	0.99999	0.0189577	0.0770082	0.246177	0.805545	-0.131976	0.169891	1.02393	0.252596	4.15065	0.973581
DDHD2	558.262	0.0380333	0.124992	0.304285	0.760911	0.955696	0.0724795	0.259894	0.99999	-0.0838427	0.164289	-0.510337	0.609815	-0.405843	0.238158	1.14267	0.436197	2.99338	0.786054
DDI2	1156.39	-0.132363	0.108554	-1.21933	0.222719	0.782992	0.420945	0.887571	0.99999	-0.0645003	0.0668153	-0.965352	0.334369	-0.195456	0.0664553	0.754115	0.201439	2.82313	0.675206
DDIAS	166.076	-0.0403215	0.190702	-0.211437	0.832546	0.970066	0.762796	0.996834	0.99999	0.00552922	0.110631	0.049979	0.960139	-0.211303	0.222361	0.707919	0.336336	1.49003	0.362977
DDIT3	199.331	-0.144903	0.157027	-0.922789	0.356117	0.848161	0.200099	0.590603	0.99999	-0.0730387	0.0711544	-1.02648	0.304664	-0.212499	0.0664213	0.578647	0.190804	1.75485	0.33382
DDIT4	672.881	-0.445685	0.189228	-2.35528	0.0185089	0.454879	0.0205849	0.0798319	0.926572	-0.296906	0.142345	-2.08582	0.0369948	-0.575896	-0.0179152	0.730056	0.379152	1.40572	0.346592
DDIT4L	11.5546	-0.156218	0.341703	-0.457174	0.647546	0.928219	#N/A	#N/A	#N/A	-0.693902	0.687093	-1.00991	0.312538	-2.04058	0.652775	1.1835	0.50876	2.75312	0.695704
DDN	51.0306	0.266102	0.310589	0.856766	0.391574	0.860711	0.418526	0.88568	0.99999	0.097729	0.202431	0.482776	0.629255	-0.299029	0.494487	0.71478	0.383852	1.33101	0.289807
DDN-AS1	48.7031	0.0721248	0.162749	0.443167	0.657645	0.932433	0.152949	0.4852	0.99999	0.00991098	0.0695951	0.142409	0.886757	-0.126493	0.146315	#N/A	#N/A	#N/A	#N/A
DDO	30.9816	0.385557	0.277332	1.39024	0.164457	0.743219	0.221435	0.632565	0.99999	0.397694	0.267221	1.48826	0.136683	-0.12605	0.921438	1.71012	0.906087	3.22764	0.0977916
DDOST	1439.96	-0.0907007	0.145719	-0.622435	0.533656	0.905631	0.375677	0.848072	0.99999	-0.0141992	0.0865329	-0.16409	0.86966	-0.183801	0.155402	1.91421	0.633632	5.78286	0.249703
DDR1	2186.01	-0.0594225	0.164616	-0.360977	0.718117	0.946928	0.517374	0.945745	0.99999	-0.00560867	0.0976169	-0.057456	0.954182	-0.196934	0.185717	2.23945	0.900664	5.56826	0.0827697
DDR2	671.748	-0.0726655	0.179451	-0.404932	0.685528	0.938133	#N/A	#N/A	#N/A	-0.0770251	0.144577	-0.532761	0.594199	-0.360391	0.206341	0.916099	0.585923	1.43234	0.700765
DDRGK1	424.545	-0.137198	0.167542	-0.818884	0.412852	0.865844	0.278188	0.728545	0.99999	0.00258615	0.140692	0.0183817	0.985334	-0.273164	0.278337	1.17342	0.49204	2.7984	0.718361
DDT	170.873	-0.0628164	0.153034	-0.410474	0.681458	0.937505	0.429925	0.894384	0.99999	0.0239817	0.108116	0.221815	0.824458	-0.187921	0.235885	0.0945521	0.00233353	3.83114	0.211737
DDTL	393.749	-0.0291475	0.149472	-0.195002	0.845391	0.971608	0.380851	0.853046	0.99999	0.0127628	0.0855728	0.149145	0.881439	-0.154957	0.180482	0.899335	0.23707	3.41167	0.876059
DDX1	1033.4	0.0486532	0.12058	0.403494	0.686585	0.938543	0.383581	0.855621	0.99999	0.0529014	0.0635411	0.832554	0.405096	-0.0716369	0.17744	1.20877	0.235313	6.20929	0.820355
DDX10	469.314	0.0579728	0.149328	0.388223	0.697851	0.941908	0.292855	0.749946	0.99999	0.0655692	0.07887	0.831359	0.405771	-0.089013	0.220151	0.971309	0.300428	3.14032	0.961219
DDX11	852.185	-0.0347785	0.180506	-0.192672	0.847216	0.971735	0.650204	0.985029	0.99999	-0.0316681	0.0972888	-0.325506	0.744798	-0.222351	0.159014	0.709529	0.314299	1.60176	0.408809
DDX11-AS1	24.2963	-0.0775574	0.23382	-0.331697	0.740118	0.950715	0.312277	0.776307	0.99999	-0.0425035	0.108693	-0.391043	0.695765	-0.255537	0.17053	#N/A	#N/A	#N/A	#N/A
DDX17	7306.18	0.14238	0.119707	1.1894	0.234282	0.787491	0.170729	0.527081	0.99999	0.0685504	0.0494675	1.38577	0.165818	-0.0284042	0.165505	0.634997	0.131354	3.06974	0.57216
DDX18	1185.93	0.0728986	0.125711	0.579889	0.561989	0.910908	0.445321	0.90534	0.99999	0.0642362	0.0720945	0.891	0.372929	-0.0770664	0.205539	0.513721	0.131261	2.01056	0.338691
DDX19A	524.776	-0.15353	0.122523	-1.25306	0.210182	0.775143	0.0403862	0.152019	0.99999	0.0262982	0.12066	0.217953	0.827466	-0.210191	0.262788	0.682128	0.108113	4.30381	0.683988
DDX19A-DT	38.9133	0.00718753	0.161684	0.0444542	0.964542	0.993628	0.380772	0.852971	0.99999	0.021183	0.0728795	0.290658	0.771313	-0.121658	0.164024	#N/A	#N/A	#N/A	#N/A
DDX19B	320.07	-0.123664	0.114386	-1.08112	0.279646	0.816458	0.120491	0.401641	0.99999	-0.0135562	0.05427	-0.249791	0.802749	-0.119923	0.0928112	3.97755	0.86349	18.3221	0.0764561
DDX20	241.318	0.0897775	0.142577	0.629679	0.528904	0.9055	0.18807	0.565416	0.99999	0.0697769	0.0593672	1.17534	0.239857	-0.0465807	0.186135	0.599171	0.126312	2.84221	0.519019
DDX21	2053.03	-0.0875784	0.140604	-0.622871	0.533369	0.9055	0.339697	0.809904	0.99999	-0.0131134	0.0901437	-0.145472	0.884338	-0.189792	0.163565	0.401076	0.166486	0.966223	0.0416943
DDX23	1212.91	-0.0884594	0.118144	-0.748745	0.454011	0.881864	0.288021	0.743039	0.99999	-0.0269595	0.056168	-0.479981	0.631241	-0.137047	0.0831276	1.49741	0.382698	5.85904	0.56189
DDX24	986.057	-0.0129589	0.115168	-0.112521	0.91041	0.985068	0.274919	0.723594	0.99999	0.0187223	0.0615684	0.304089	0.76106	-0.10195	0.139394	1.62747	0.446193	5.93614	0.46072
DDX27	1114.45	-0.124484	0.176718	-0.704423	0.481169	0.890227	0.0516358	0.191089	0.99999	0.110548	0.220862	0.500531	0.616701	-0.322333	0.54343	0.789763	0.307368	2.02925	0.623992
DDX28	132.433	-0.0958108	0.151093	-0.634117	0.526004	0.904815	0.640283	0.983257	0.99999	-0.0290014	0.0903292	-0.321064	0.748162	-0.206043	0.148041	0.871695	0.228407	3.32674	0.840738
DDX31	400.283	0.176634	0.154856	1.14063	0.254022	0.802356	0.13355	0.436395	0.99999	0.0642397	0.0717539	0.895277	0.370639	-0.0763955	0.204875	0.399199	0.109416	1.45646	0.164355
DDX39A	861.741	0.039066	0.155735	0.25085	0.80193	0.964453	0.0412397	0.155032	0.99999	0.172873	0.177446	0.974232	0.329941	-0.174914	0.520661	0.260848	0.0778899	0.873562	0.0293192
DDX39B	1397.43	-0.0180579	0.132584	-0.136199	0.891664	0.981805	0.400651	0.870961	0.99999	-0.00143577	0.0550663	-0.0260734	0.979199	-0.109364	0.106492	0.704723	0.157778	3.14767	0.646741
DDX3X	3981.68	0.0932049	0.113538	0.820916	0.411694	0.865844	0.202828	0.596161	0.99999	0.0911562	0.0635537	1.43432	0.151482	-0.0334068	0.215719	0.504626	0.12706	2.00415	0.331068
DDX3Y	474.381	0.0187336	0.442274	0.0423573	0.966214	0.99374	0.549824	0.95893	0.99999	-0.0178437	0.422107	-0.0422729	0.966281	-0.845158	0.809471	1.09139	0.926657	1.28541	0.294848
DDX41	534.54	-0.243059	0.117682	-2.06539	0.0388862	0.553678	0.156741	0.494357	0.99999	-0.0862814	0.0681792	-1.26551	0.205689	-0.21991	0.0473473	2.04235	0.445908	9.35436	0.357707
DDX42	1604.98	0.0309658	0.112985	0.274069	0.784031	0.959616	0.172216	0.530466	0.99999	-0.00338285	0.0571349	-0.0592081	0.952786	-0.115365	0.1086	0.484046	0.108008	2.16929	0.343087
DDX43	26.6432	0.309276	0.385493	0.802287	0.422387	0.868588	#N/A	#N/A	#N/A	0.101529	0.284179	0.35727	0.72089	-0.455451	0.658508	0.450118	0.194698	1.04061	0.0619215
DDX46	1015.26	0.0036564	0.120944	0.0302322	0.975882	0.995546	0.165036	0.51396	0.99999	-0.0406226	0.0857811	-0.473561	0.635813	-0.20875	0.127505	0.540888	0.143611	2.03717	0.363728
DDX47	312.422	0.0903824	0.129142	0.69987	0.484008	0.890742	0.467173	0.919398	0.99999	0.0459078	0.0669908	0.685285	0.493164	-0.0853917	0.177207	0.65468	0.081873	5.23501	0.689629
DDX49	362.671	0.0651302	0.144465	0.450838	0.652107	0.929626	0.00642545	0.0254551	0.761788	0.263674	0.200874	1.31263	0.189307	-0.130032	0.657381	0.614223	0.126813	2.97502	0.544841
DDX5	5951.55	0.146695	0.12421	1.18102	0.237593	0.790708	0.0971487	0.335546	0.99999	0.00781142	0.0930809	0.0839207	0.933119	-0.174624	0.190247	0.183901	0.0366777	0.922071	0.0395329
DDX50	485.78	-0.115946	0.116451	-0.995666	0.319413	0.832837	0.275835	0.724988	0.99999	-0.010223	0.0709155	-0.144158	0.885376	-0.149215	0.128769	0.895713	0.148481	5.40338	0.904394
DDX51	497.144	-0.0147536	0.162324	-0.0908903	0.92758	0.988071	0.292365	0.749252	0.99999	0.00212063	0.0699422	0.0303198	0.975812	-0.134964	0.139205	0.787019	0.207138	2.99027	0.725095
DDX54	681.373	-0.145373	0.133007	-1.09297	0.274405	0.81525	0.23832	0.663419	0.99999	-0.0804423	0.0866522	-0.928335	0.353234	-0.250277	0.0893929	0.666983	0.172608	2.57732	0.557058
DDX55	517.32	0.0440098	0.132829	0.331327	0.740397	0.95074	0.566842	0.964797	0.99999	0.0050355	0.062508	0.0805576	0.935794	-0.117478	0.127549	0.516124	0.155627	1.71168	0.27957
DDX56	942.163	0.268489	0.147849	1.81597	0.0693756	0.631267	0.0477025	0.177586	0.99999	0.122306	0.185958	0.657707	0.510726	-0.242165	0.486776	0.7025	0.158442	3.11475	0.642135
DDX59	213.703	0.0678493	0.108823	0.623482	0.532968	0.9055	0.144333	0.463932	0.99999	-0.030014	0.0991989	-0.302564	0.762222	-0.22444	0.164412	1.14019	0.267801	4.85447	0.859121
DDX6	2377.76	0.0444507	0.110268	0.403114	0.686864	0.938732	0.328503	0.796682	0.99999	0.0346871	0.05272	0.65795	0.51057	-0.0686421	0.138016	3.09717	0.409198	23.4421	0.273649
DDX60	638.323	0.228472	0.18144	1.25921	0.207954	0.774344	0.0503441	0.186673	0.99999	0.0314353	0.293282	0.107185	0.914642	-0.543387	0.606258	1.33116	0.818094	2.166	0.24947
DDX60L	614.886	0.247159	0.171796	1.43867	0.150243	0.73053	0.0787801	0.2798	0.99999	0.172889	0.114986	1.50357	0.132692	-0.0524786	0.398257	1.77101	0.804766	3.8974	0.155538
DEAF1	364.958	-0.283412	0.119273	-2.37617	0.0174936	0.451028	0.05997	0.219151	0.99999	-0.121492	0.0684855	-1.77398	0.0760668	-0.255721	0.0127374	1.11056	0.176523	6.98689	0.911018
DECR1	571.357	0.149749	0.119869	1.24927	0.211568	0.776652	0.167943	0.520696	0.99999	0.0815724	0.0689065	1.18381	0.236487	-0.0534818	0.216627	1.33281	0.373016	4.76225	0.65836
DECR2	262.393	-0.127462	0.156328	-0.815349	0.414872	0.865844	0.560726	0.962766	0.99999	-0.0567228	0.108213	-0.524178	0.600155	-0.268816	0.155371	1.21287	0.375795	3.91448	0.746833
DEDD	429.931	0.105743	0.119343	0.886044	0.375594	0.856782	0.0351822	0.133475	0.996615	0.0190229	0.0921452	0.206445	0.836443	-0.161578	0.199624	0.605694	0.0846893	4.3319	0.617435
DEDD2	381.845	-0.20804	0.123992	-1.67785	0.0933765	0.665999	0.18828	0.565864	0.99999	-0.0714774	0.0721312	-0.990936	0.321717	-0.212852	0.0698972	0.967128	0.309184	3.02518	0.95419
DEF6	262.243	0.0151821	0.140823	0.10781	0.914147	0.985923	0.3637	0.836074	0.99999	0.0281965	0.107075	0.263334	0.792293	-0.181666	0.238059	1.27488	0.365189	4.45065	0.703405
DEF8	695.536	-0.121675	0.137818	-0.88287	0.377306	0.857741	0.0154638	0.060435	0.899296	-0.0918584	0.167383	-0.54879	0.583149	-0.419924	0.236207	0.435102	0.0868536	2.17969	0.311437
DEFA5	87.7256	1.24228	0.561538	2.21228	0.0269474	0.499176	#N/A	#N/A	#N/A	1.53908	0.635504	2.42182	0.015443	0.293512	2.78464	1.24877	1.03366	1.50866	0.0212694
DEFA6	100.89	1.1326	0.553669	2.04563	0.0407932	0.559251	#N/A	#N/A	#N/A	0.981722	1.18631	0.827545	0.407928	-1.3434	3.30684	1.25479	1.01694	1.54827	0.0342904
DEFB1	11.5352	0.388238	0.314903	1.23288	0.21762	0.778099	0.0855775	0.300822	0.99999	0.452047	0.29594	1.5275	0.126637	-0.127984	1.03208	1.30511	0.580399	2.93471	0.519528
DEFB4A	1.96718	-1.14838	0.568889	-2.01863	0.0435256	0.572575	0.0454915	0.169921	0.99999	-0.71127	0.698168	-1.01877	0.308314	-2.07965	0.657114	0.569952	0.0742532	4.37483	0.588744
DEGS1	318.349	-0.112247	0.158774	-0.706958	0.479593	0.88975	0.300388	0.760431	0.99999	-0.0642322	0.0967678	-0.663777	0.506833	-0.253894	0.125429	0.836003	0.29479	2.37085	0.736265
DEGS2	260.271	-0.13411	0.203503	-0.659007	0.509891	0.899865	0.448037	0.907181	0.99999	-0.103096	0.167387	-0.615913	0.537952	-0.431169	0.224977	1.54879	0.883564	2.71487	0.126592
DEK	2369.79	0.0449466	0.140606	0.319664	0.749223	0.95407	0.29227	0.749117	0.99999	0.0482465	0.0831487	0.580244	0.56175	-0.114722	0.211215	0.398632	0.144928	1.09646	0.0748173
DELE1	837.435	-0.236388	0.121887	-1.93941	0.0524517	0.599028	0.196904	0.584022	0.99999	-0.0970672	0.0594332	-1.63321	0.102424	-0.213554	0.0194198	1.60142	0.388951	6.59346	0.514301
DENND10	280.423	-0.0492514	0.118231	-0.416569	0.676993	0.937207	0.22486	0.638989	0.99999	-0.0104623	0.0697029	-0.150098	0.880687	-0.147077	0.126153	0.674611	0.162126	2.80707	0.588439
DENND11	1152.5	0.0932681	0.13469	0.692463	0.488646	0.892582	0.102358	0.350748	0.99999	0.015339	0.120801	0.126978	0.898958	-0.221426	0.252104	2.00724	0.670908	6.00532	0.212712
DENND1A	801.874	-0.0911341	0.110965	-0.821285	0.411484	0.865844	0.432412	0.896215	0.99999	-0.0388469	0.0585845	-0.663091	0.507272	-0.15367	0.0759767	0.462948	0.124485	1.72167	0.250458
DENND1B	684.551	0.217253	0.132012	1.64571	0.0998243	0.673989	0.03271	0.124559	0.989449	0.119053	0.113983	1.04449	0.29626	-0.104349	0.342455	1.63506	0.58694	4.55485	0.346901
DENND1C	391.919	-0.0576605	0.133581	-0.431652	0.665994	0.935061	0.157805	0.496903	0.99999	-0.104225	0.132781	-0.78494	0.432489	-0.364471	0.156021	0.797603	0.177198	3.59018	0.768272
DENND2A	193.754	-0.232474	0.140586	-1.65361	0.0982073	0.671156	0.0108353	0.042642	0.855086	-0.0187796	0.259858	-0.0722687	0.942388	-0.528091	0.490532	1.0171	0.472041	2.19155	0.965462
DENND2B	1012.59	-0.28648	0.125563	-2.28157	0.0225147	0.477768	0.0333074	0.12672	0.992512	-0.157951	0.0645124	-2.44838	0.01435	-0.284393	-0.031509	1.29122	0.420398	3.96589	0.655295
DENND2C	48.0651	0.35296	0.259404	1.36066	0.173621	0.747134	0.17881	0.545248	0.99999	0.157363	0.151177	1.04091	0.297916	-0.13894	0.453665	0.576874	0.223127	1.49146	0.256323
DENND2D	606.819	0.0351632	0.125726	0.279681	0.779723	0.959335	0.113729	0.383028	0.99999	-0.0439858	0.114399	-0.384493	0.700613	-0.268205	0.180233	2.48868	1.04562	5.92332	0.0393231
DENND3	730.793	-0.0850576	0.143386	-0.593209	0.553041	0.909044	0.132677	0.434122	0.99999	-0.142778	0.14726	-0.969566	0.332263	-0.431401	0.145846	0.399109	0.131202	1.21407	0.105616
DENND3-AS1	30.9364	0.0883649	0.187105	0.472275	0.63673	0.926459	0.432609	0.896359	0.99999	-0.00664088	0.0986424	-0.0673228	0.946325	-0.199976	0.186695	#N/A	#N/A	#N/A	#N/A
DENND4A	657.42	-0.025537	0.125635	-0.203264	0.838929	0.971519	0.451458	0.90946	0.99999	-0.00139596	0.0762417	-0.0183096	0.985392	-0.150827	0.148035	1.06754	0.24596	4.63342	0.930465
DENND4B	965.612	-0.207267	0.137419	-1.50828	0.131482	0.70809	0.146362	0.469	0.99999	-0.0878549	0.0720363	-1.21959	0.222619	-0.229043	0.0533336	0.194644	0.0359869	1.05278	0.0574015
DENND4C	1561.86	-0.0329965	0.142763	-0.231127	0.817216	0.96681	0.179366	0.546478	0.99999	-0.119322	0.134415	-0.887709	0.374697	-0.382771	0.144128	1.16957	0.369082	3.70621	0.790101
DENND5A	511.868	-0.239111	0.130293	-1.83518	0.0664783	0.624072	0.109666	0.371635	0.99999	-0.190971	0.097515	-1.95837	0.0501865	-0.382096	0.00015533	1.08971	0.537706	2.2084	0.811583
DENND5B	325.902	-0.0103974	0.153683	-0.0676551	0.94606	0.991082	0.463414	0.9171	0.99999	-0.0236308	0.12279	-0.192449	0.84739	-0.264294	0.217033	0.782469	0.353976	1.72966	0.544443
DENND5B-AS1	17.5957	0.0579522	0.181274	0.319693	0.749201	0.95407	0.0832486	0.293672	0.99999	0.215482	0.265181	0.812585	0.416456	-0.304263	0.735227	#N/A	#N/A	#N/A	#N/A
DENND6A	443.686	-0.0470378	0.128149	-0.367057	0.713577	0.945907	0.198549	0.587421	0.99999	0.0142335	0.0484151	0.29399	0.768766	-0.0806583	0.109125	0.185746	0.0359571	0.959522	0.0445071
DENND6B	118.171	0.0346648	0.149452	0.231946	0.81658	0.96681	0.606775	0.976091	0.99999	0.0138679	0.111526	0.124347	0.90104	-0.204718	0.232454	1.36794	0.446041	4.19525	0.583723
DENR	832.173	0.120029	0.120291	0.997826	0.318364	0.831851	0.360968	0.833241	0.99999	0.0871167	0.0721606	1.20726	0.227332	-0.0543155	0.228549	0.633537	0.143538	2.79626	0.546817
DEPDC1	239.275	0.174422	0.20138	0.866132	0.386418	0.859209	0.109206	0.370335	0.99999	0.0360445	0.178051	0.20244	0.839573	-0.312928	0.385017	1.0063	0.466228	2.172	0.98723
DEPDC1B	203.043	0.0579414	0.171499	0.337853	0.735474	0.950248	0.244587	0.674361	0.99999	0.0275475	0.103302	0.266669	0.789724	-0.174922	0.230017	1.11982	0.485912	2.58072	0.790492
DEPDC4	36.1149	0.0913827	0.170849	0.534873	0.592738	0.916691	0.249872	0.683378	0.99999	0.0543792	0.0876821	0.620186	0.535135	-0.117475	0.226233	3.10613	0.382776	25.2054	0.288694
DEPDC5	408.363	-0.0718484	0.124452	-0.577318	0.563725	0.911583	0.353193	0.824975	0.99999	-0.0294945	0.0573896	-0.513935	0.607298	-0.141976	0.0829871	0.420056	0.0895676	1.96999	0.271311
DEPDC7	76.5756	-0.03609	0.206326	-0.174917	0.861145	0.973679	0.22546	0.640106	0.99999	-0.0386482	0.148591	-0.260097	0.794789	-0.329882	0.252585	0.740805	0.332513	1.65044	0.462912
DEPP1	255.509	-0.00633837	0.174697	-0.036282	0.971058	0.994637	0.168067	0.520979	0.99999	0.000757106	0.142332	0.00531929	0.995756	-0.278209	0.279723	0.941154	0.552047	1.60452	0.823675
DEPTOR	246.202	0.10301	0.197456	0.521687	0.601888	0.91947	0.162052	0.506976	0.99999	0.0552523	0.136418	0.405021	0.685462	-0.212123	0.322627	2.70537	1.36149	5.37574	0.00450048
DERA	312.271	0.098285	0.112877	0.870727	0.383903	0.858465	0.244725	0.674598	0.99999	0.0648064	0.0819429	0.790872	0.429019	-0.0957988	0.225412	1.028	0.312795	3.3785	0.963721
DERL1	862.842	0.11277	0.140356	0.803459	0.421709	0.868473	0.156676	0.4942	0.99999	0.0839279	0.0702971	1.1939	0.232516	-0.0538518	0.221708	1.30254	0.463636	3.65938	0.616006
DERL2	364.997	0.0302578	0.134492	0.224979	0.821996	0.96848	0.48038	0.927097	0.99999	0.0394844	0.0677159	0.583089	0.559833	-0.0932363	0.172205	1.43847	0.378854	5.46171	0.593264
DERL3	223.036	-0.261377	0.202911	-1.28814	0.197699	0.769001	0.0859836	0.302063	0.99999	-0.179934	0.296485	-0.606889	0.543925	-0.761035	0.401167	0.785848	0.403142	1.53186	0.479166
DES	322.361	-0.74494	0.294203	-2.53206	0.0113395	0.399445	0.0218166	0.0844521	0.944152	-0.544772	0.372705	-1.46167	0.143832	-1.27526	0.185717	1.10531	0.897474	1.36129	0.346118
DESI1	796.628	-0.0939259	0.140931	-0.666467	0.505112	0.898776	0.212394	0.615198	0.99999	-0.027738	0.0662666	-0.418583	0.675521	-0.157618	0.102142	0.446075	0.115346	1.7251	0.242082
DESI2	799.182	0.0847806	0.117637	0.720697	0.471096	0.885225	0.264149	0.706803	0.99999	0.0292537	0.0696347	0.420102	0.674411	-0.107228	0.165735	0.230747	0.0471332	1.12965	0.0703687
DET1	116.963	0.0528563	0.142535	0.370829	0.710765	0.945413	0.155742	0.491957	0.99999	-0.0508007	0.151673	-0.334935	0.737674	-0.348074	0.246473	0.5205	0.0178365	15.1891	0.70442
DEXI	103.511	-0.241574	0.14844	-1.62742	0.103648	0.68329	0.251027	0.685323	0.99999	-0.1151	0.0977538	-1.17745	0.239016	-0.306694	0.0764938	0.737429	0.261673	2.07817	0.564486
DFFA	725.384	-0.0757086	0.124641	-0.607413	0.543577	0.90799	0.32693	0.79477	0.99999	-0.01611	0.0692982	-0.232474	0.81617	-0.151932	0.119712	1.04881	0.356616	3.08454	0.931004
DFFB	198.901	-0.071954	0.151452	-0.475096	0.634719	0.926021	0.382628	0.854726	0.99999	-0.0152657	0.0687237	-0.222131	0.824212	-0.149962	0.11943	0.996604	0.273466	3.63197	0.995886
DGAT1	1317.68	-0.0758321	0.177595	-0.426993	0.669384	0.935551	0.401555	0.871738	0.99999	-0.0105679	0.133223	-0.0793254	0.936774	-0.271679	0.250543	0.997351	0.464847	2.13986	0.994566
DGAT2	221.298	-0.102176	0.23094	-0.442433	0.658176	0.932578	0.504716	0.939825	0.99999	-0.0623229	0.139026	-0.448284	0.653948	-0.334808	0.210162	1.39665	0.663186	2.9413	0.379314
DGCR11	64.9005	-0.0364329	0.212123	-0.171754	0.863631	0.974559	0.324002	0.791175	0.99999	-0.0160665	0.0759281	-0.211602	0.832417	-0.164883	0.13275	#N/A	#N/A	#N/A	#N/A
DGCR2	1080.69	-0.182838	0.151	-1.21084	0.225956	0.784834	0.360681	0.832941	0.99999	-0.063077	0.0822275	-0.767103	0.44302	-0.22424	0.098086	1.08423	0.251077	4.68202	0.913721
DGCR5	9.36963	-0.647354	0.360747	-1.79448	0.0727365	0.637827	#N/A	#N/A	#N/A	-0.348522	0.223434	-1.55984	0.118797	-0.786444	0.089401	#N/A	#N/A	#N/A	#N/A
DGCR6	21.5604	0.0765706	0.237823	0.321965	0.747479	0.953099	0.173801	0.534051	0.99999	0.0217547	0.122142	0.17811	0.858637	-0.21764	0.261149	0.184101	0.0248023	1.36653	0.0979987
DGCR6L	143.498	-0.00975312	0.120719	-0.0807918	0.935608	0.989283	0.595771	0.9733	0.99999	-0.000275255	0.0922493	-0.00298381	0.997619	-0.181081	0.18053	1.88605	0.484169	7.34697	0.360446
DGCR8	782.625	-0.110621	0.127179	-0.869808	0.384405	0.858465	0.487722	0.931131	0.99999	-0.0210845	0.0634227	-0.332444	0.739554	-0.145391	0.103222	0.317967	0.0780862	1.29477	0.109737
DGKA	568.347	-0.0319195	0.162337	-0.196626	0.84412	0.971519	0.463213	0.916975	0.99999	-0.0166062	0.118457	-0.140188	0.888512	-0.248778	0.215566	0.84669	0.383498	1.86933	0.680456
DGKB	8.9606	1.57149	0.391252	4.01657	5.90519e-05	0.040923	#N/A	#N/A	#N/A	0.75525	0.315336	2.39506	0.0166176	0.137202	1.3733	1.18617	0.875497	1.60709	0.270524
DGKD	1554.56	-0.140192	0.137573	-1.01904	0.308183	0.829452	0.293445	0.75078	0.99999	-0.0552997	0.0730719	-0.756784	0.449179	-0.198518	0.0879187	1.25199	0.300425	5.21752	0.757623
DGKE	303.985	-0.0317968	0.187723	-0.169381	0.865497	0.975204	0.164373	0.512415	0.99999	-0.100554	0.154565	-0.650565	0.515327	-0.403495	0.202387	0.600169	0.226461	1.59058	0.30457
DGKG	40.2612	0.287826	0.256633	1.12155	0.262055	0.809302	0.0565565	0.207748	0.99999	0.116943	0.341709	0.342231	0.732177	-0.552794	0.786681	1.02844	0.492728	2.14662	0.940448
DGKH	1802.57	0.0574517	0.170923	0.336127	0.736775	0.950389	0.465946	0.918653	0.99999	0.0317144	0.108283	0.292886	0.769609	-0.180515	0.243944	0.621668	0.306593	1.26053	0.187507
DGKI	44.1673	-0.0537915	0.228777	-0.235126	0.814111	0.96681	0.157674	0.496591	0.99999	0.124284	0.256117	0.485263	0.62749	-0.377696	0.626265	1.02041	0.492296	2.11507	0.956669
DGKQ	756.778	-0.195427	0.150929	-1.29482	0.195381	0.765972	0.217998	0.626035	0.99999	-0.150448	0.105912	-1.42049	0.155464	-0.358032	0.0571365	1.37469	0.541344	3.49087	0.503324
DGKZ	1072.08	-0.0837927	0.135741	-0.617297	0.537039	0.90582	0.207402	0.605351	0.99999	0.0212873	0.0921122	0.231101	0.817236	-0.159249	0.201824	0.254159	0.078733	0.820454	0.0219669
DGLUCY	644.685	-0.109849	0.148141	-0.741514	0.458382	0.882307	0.515119	0.944724	0.99999	-0.0507665	0.0932921	-0.544168	0.586326	-0.233616	0.132083	1.69194	0.627887	4.55921	0.298445
DGUOK	278.558	-0.0943032	0.122183	-0.771821	0.440221	0.874165	0.396897	0.867699	0.99999	-0.0295413	0.0540691	-0.546363	0.584817	-0.135515	0.0764321	1.16909	0.246428	5.54634	0.844085
DHCR24	1718.48	0.152306	0.178088	0.855229	0.392424	0.860711	0.356936	0.828992	0.99999	0.100662	0.122448	0.822081	0.411031	-0.139332	0.340657	0.888613	0.429454	1.83869	0.750249
DHCR7	491.84	-0.147738	0.18087	-0.816822	0.41403	0.865844	0.344682	0.81558	0.99999	-0.094745	0.123434	-0.767573	0.442741	-0.336672	0.147182	0.814062	0.378223	1.75213	0.598893
DHDDS	495.208	-0.0743431	0.133239	-0.557967	0.576867	0.913525	0.0234529	0.0905626	0.957213	-0.115466	0.146492	-0.788203	0.430578	-0.402585	0.171654	2.66609	0.638769	11.1277	0.178581
DHDH	12.91	-0.0347065	0.349452	-0.0993167	0.920887	0.986944	0.0220994	0.0855101	0.945833	0.185914	0.718646	0.2587	0.795866	-1.22261	1.59443	0.70215	0.190777	2.58424	0.594811
DHFR	519.752	0.010363	0.146297	0.0708352	0.943529	0.990617	0.182054	0.55239	0.99999	0.047236	0.103959	0.454372	0.649561	-0.15652	0.250992	0.936471	0.455769	1.92417	0.858219
DHFR2	114.43	-0.0713686	0.164621	-0.433532	0.664628	0.935013	0.410759	0.879449	0.99999	-0.0265834	0.0669181	-0.397253	0.691181	-0.15774	0.104574	3.04176	0.666502	13.8819	0.150951
DHH	9.16384	-0.0847547	0.30703	-0.276047	0.782512	0.959335	0.521039	0.947374	0.99999	-0.0733347	0.150085	-0.488621	0.62511	-0.367496	0.220827	0.609697	0.175285	2.12072	0.436587
DHODH	231.091	-0.0536669	0.163127	-0.328988	0.742165	0.951599	0.679655	0.989469	0.99999	-0.00115171	0.074237	-0.0155139	0.987622	-0.146653	0.14435	1.05343	0.231043	4.8031	0.946385
DHPS	396.384	-0.0081943	0.124762	-0.0656795	0.947633	0.99132	0.0697626	0.251184	0.99999	0.112851	0.115975	0.973063	0.330522	-0.114455	0.340157	0.682488	0.0511049	9.11439	0.772677
DHRS1	177.706	-0.172224	0.131846	-1.30625	0.191466	0.763126	0.0221403	0.0856632	0.945896	-0.255167	0.179186	-1.42403	0.154438	-0.606365	0.0960322	2.39356	0.857894	6.67812	0.0954786
DHRS12	126.455	-0.00871124	0.122791	-0.0709439	0.943442	0.990617	0.387291	0.859066	0.99999	0.00916628	0.072849	0.125826	0.89987	-0.133615	0.151948	0.78894	0.211188	2.94727	0.724427
DHRS13	84.161	-0.188462	0.186746	-1.00919	0.312884	0.829543	0.174923	0.536577	0.99999	-0.113572	0.113293	-1.00246	0.316121	-0.335623	0.108479	0.67573	0.173327	2.63439	0.572331
DHRS2	136.227	-1.4709	0.478294	-3.0753	0.00210292	0.224602	#N/A	#N/A	#N/A	0.392923	1.55365	0.252903	0.800343	-2.65217	3.43802	1.97648	0.910834	4.28889	0.0847652
DHRS3	483.476	-0.233687	0.150996	-1.54764	0.121708	0.698209	0.0454099	0.169637	0.99999	-0.115681	0.124239	-0.93112	0.351791	-0.359185	0.127823	1.75572	0.794571	3.87953	0.164075
DHRS4	160.741	0.10235	0.138091	0.741181	0.458584	0.882307	0.018931	0.0736005	0.909864	0.103932	0.148195	0.70132	0.483103	-0.186525	0.394389	5.24004	1.82438	15.0506	0.00209203
DHRS4-AS1	219.697	0.279377	0.126596	2.20684	0.0273252	0.500383	0.0135935	0.0532755	0.891649	0.0439575	0.196726	0.223446	0.823189	-0.341618	0.429533	#N/A	#N/A	#N/A	#N/A
DHRS4L2	150.937	0.173525	0.140409	1.23585	0.216513	0.778099	0.0760357	0.271179	0.99999	0.145047	0.102636	1.41321	0.157593	-0.0561161	0.34621	9.25015	2.54784	33.5835	0.000720652
DHRS7	287.934	-0.164677	0.150579	-1.09363	0.274118	0.81525	0.375514	0.847913	0.99999	-0.0528639	0.0802766	-0.658523	0.510202	-0.210203	0.104475	3.73756	1.37346	10.1709	0.00984463
DHRS7B	174.31	-0.166319	0.16165	-1.02888	0.303535	0.826277	0.254377	0.690915	0.99999	-0.0514763	0.0878885	-0.585699	0.558078	-0.223735	0.120782	1.79481	0.586577	5.49179	0.305332
DHRS9	168.317	-0.844896	0.308418	-2.73945	0.00615419	0.337395	0.00271854	0.0108299	0.601455	-0.744797	0.576271	-1.29244	0.196204	-1.87427	0.384673	1.0263	0.718182	1.4666	0.886676
DHRSX	295.557	0.273495	0.139529	1.96012	0.0499813	0.592418	0.0451503	0.168734	0.99999	0.250216	0.140088	1.78614	0.074077	-0.024351	0.524783	2.21806	0.747652	6.58031	0.151057
DHTKD1	476.987	0.120907	0.137158	0.881516	0.378039	0.858328	0.0174087	0.0678375	0.903438	-0.19868	0.207918	-0.955569	0.33929	-0.606192	0.208832	2.13346	0.724285	6.28433	0.169212
DHX15	1977.87	0.15919	0.122652	1.29789	0.194324	0.764283	0.219483	0.628868	0.99999	0.0674735	0.0686627	0.982681	0.325765	-0.0671029	0.20205	0.517828	0.153033	1.7522	0.289985
DHX16	636.524	-0.21762	0.125719	-1.731	0.0834511	0.651551	0.184331	0.557354	0.99999	-0.0564944	0.0533062	-1.05981	0.289231	-0.160973	0.0479838	0.5028	0.0865955	2.91941	0.443593
DHX29	498.088	-0.0982765	0.122171	-0.804417	0.421156	0.868015	0.161484	0.505638	0.99999	-0.00742979	0.0576286	-0.128925	0.897417	-0.12038	0.10552	2.41149	0.455086	12.7785	0.300844
DHX30	931.44	-0.222547	0.139197	-1.59879	0.109867	0.685469	0.184141	0.556941	0.99999	-0.0825932	0.0647003	-1.27655	0.201761	-0.209403	0.044217	0.242876	0.0511054	1.15425	0.0751455
DHX32	556.316	0.126875	0.124195	1.02158	0.306979	0.829136	0.1266	0.418094	0.99999	0.0863927	0.0749935	1.152	0.24932	-0.0605919	0.233377	2.63821	0.752076	9.25459	0.12977
DHX33	496.8	0.161989	0.13638	1.18778	0.234921	0.787763	0.155291	0.49087	0.99999	0.0981315	0.0759988	1.29122	0.196626	-0.0508234	0.247086	1.18545	0.369112	3.80725	0.775048
DHX34	705.604	0.0467423	0.16222	0.288142	0.773238	0.957429	0.497156	0.936066	0.99999	0.014657	0.0701757	0.208862	0.834556	-0.122885	0.152199	0.292881	0.0936762	0.915703	0.0347399
DHX35	343.83	-0.129708	0.154583	-0.839087	0.401421	0.865216	0.28639	0.740675	0.99999	-0.041383	0.0774156	-0.534556	0.592957	-0.193115	0.110349	1.32131	0.448135	3.89585	0.613529
DHX36	787.654	0.037947	0.115983	0.327178	0.743533	0.951846	0.314038	0.778589	0.99999	0.0431562	0.0595827	0.724309	0.468876	-0.0736237	0.159936	0.362819	0.0638001	2.06328	0.252941
DHX37	530.313	-0.261714	0.143764	-1.82044	0.0686917	0.630106	0.10457	0.357125	0.99999	-0.105928	0.0829456	-1.27708	0.201575	-0.268498	0.0566426	0.206807	0.043157	0.991015	0.0486948
DHX38	821.686	-0.221075	0.12888	-1.71536	0.0862791	0.655085	0.148058	0.473206	0.99999	-0.0876569	0.0643183	-1.36286	0.172927	-0.213718	0.0384047	0.169337	0.0301005	0.952645	0.0439036
DHX40	414.671	0.166043	0.118734	1.39845	0.161978	0.742936	0.0847571	0.29831	0.99999	-0.0114409	0.139131	-0.0822312	0.934463	-0.284133	0.261251	0.941665	0.2877	3.08214	0.920859
DHX57	345.09	0.0751237	0.14062	0.534233	0.59318	0.916691	0.295734	0.753994	0.99999	0.038014	0.0462939	0.821146	0.411563	-0.0527203	0.128748	1.0849	0.233672	5.03701	0.917149
DHX58	130.318	0.0257656	0.141782	0.181727	0.855797	0.972928	0.299016	0.758547	0.99999	-0.0143648	0.11739	-0.122368	0.902608	-0.244446	0.215716	1.86606	0.77241	4.50821	0.1657
DHX8	821.807	0.106187	0.108243	0.981011	0.326587	0.837744	0.0920944	0.320542	0.99999	-0.0086068	0.092264	-0.0932844	0.925678	-0.189441	0.172227	0.747089	0.120508	4.63158	0.75411
DHX9	2102.65	-0.00881441	0.142024	-0.0620628	0.950513	0.992026	0.562332	0.963307	0.99999	0.0183959	0.0647314	0.284188	0.776267	-0.108475	0.145267	0.294601	0.0674552	1.28663	0.104187
DIABLO	223.557	0.150885	0.114292	1.32017	0.186777	0.760192	0.0627986	0.228508	0.99999	0.0557965	0.0527239	1.05828	0.289929	-0.0475405	0.159134	1.0225	0.0771295	13.5553	0.986535
DIAPH1	2070.45	-0.245513	0.117136	-2.09596	0.0360855	0.544711	0.19371	0.577365	0.99999	-0.13313	0.0718058	-1.85402	0.0637362	-0.273866	0.00760735	0.809773	0.212196	3.09022	0.757476
DIAPH2	1212.99	0.286832	0.126152	2.2737	0.0229838	0.483245	0.052477	0.193956	0.99999	0.211457	0.0778073	2.7177	0.00657378	0.0589572	0.363956	1.13269	0.414054	3.0986	0.808268
DIAPH2-AS1	21.6778	-0.24165	0.360385	-0.670531	0.50252	0.897293	0.403405	0.873317	0.99999	0.0894508	0.129037	0.693216	0.488174	-0.163458	0.342359	#N/A	#N/A	#N/A	#N/A
DIAPH3	417.804	0.145766	0.201756	0.722486	0.469995	0.884973	0.200015	0.59043	0.99999	0.0754419	0.120185	0.627713	0.530192	-0.160117	0.311001	0.615842	0.283174	1.33932	0.22136
DICER1	1808.04	-0.00996858	0.118942	-0.0838103	0.933207	0.98861	0.415248	0.88308	0.99999	0.0025064	0.067903	0.0369114	0.970556	-0.130581	0.135594	1.32619	0.399899	4.39808	0.64441
DICER1-AS1	33.4986	0.238591	0.19548	1.22054	0.222261	0.782787	0.0962599	0.332926	0.99999	0.161087	0.105856	1.52175	0.128072	-0.0463878	0.368561	#N/A	#N/A	#N/A	#N/A
DIDO1	2306.53	-0.251129	0.148842	-1.68723	0.0915598	0.66275	0.145635	0.467187	0.99999	-0.101462	0.0700316	-1.4488	0.147392	-0.238722	0.0357974	0.639995	0.209692	1.9533	0.433081
DIMT1	401.756	0.0435263	0.132143	0.329389	0.741862	0.951422	0.0764244	0.272405	0.99999	0.00860054	0.125169	0.0687115	0.945219	-0.236726	0.253927	0.405434	0.104507	1.57288	0.19183
DIO2	474.841	0.266247	0.243691	1.09256	0.274586	0.81525	#N/A	#N/A	#N/A	0.178957	0.154599	1.15755	0.247047	-0.124052	0.481966	0.55369	0.368167	0.832698	0.00452093
DIO3	35.2279	0.427692	0.256082	1.67014	0.0948919	0.666945	0.0486506	0.180856	0.99999	0.234475	0.460739	0.508911	0.610814	-0.668556	1.13751	0.808848	0.416925	1.56919	0.530382
DIO3OS	323.736	0.487166	0.22674	2.14856	0.031669	0.524873	0.0309448	0.118151	0.984808	0.332893	0.339548	0.980402	0.326888	-0.332608	0.998395	#N/A	#N/A	#N/A	#N/A
DIP2A	1004.05	-0.0907098	0.129823	-0.698717	0.484729	0.89131	0.255665	0.693046	0.99999	-0.00292829	0.0655882	-0.0446466	0.964389	-0.131479	0.125622	0.931286	0.188151	4.60956	0.930479
DIP2B	1215.16	0.0868987	0.104904	0.828362	0.407465	0.865844	0.064137	0.232905	0.99999	-0.0180898	0.101956	-0.177428	0.859172	-0.21792	0.18174	1.18383	0.308974	4.53583	0.805501
DIP2C	356.409	-0.109701	0.153758	-0.713465	0.475558	0.887095	0.28456	0.738005	0.99999	-0.0948147	0.112752	-0.840916	0.400395	-0.315804	0.126174	1.24804	0.603461	2.58114	0.550072
DIP2C-AS1	292.837	-0.096892	0.176307	-0.549563	0.582619	0.914733	0.401327	0.871543	0.99999	-0.0920112	0.111914	-0.822162	0.410985	-0.311358	0.127336	#N/A	#N/A	#N/A	#N/A
DIPK1A	232.041	-0.0780675	0.16424	-0.475327	0.634554	0.926021	0.0116331	0.0457266	0.870458	-0.199493	0.208431	-0.95712	0.338507	-0.60801	0.209024	1.36908	0.290606	6.4499	0.691187
DIPK1B	126.676	-0.109498	0.172623	-0.634321	0.525871	0.904815	0.128804	0.423946	0.99999	-0.093005	0.113386	-0.820253	0.412072	-0.315237	0.129227	0.368662	0.0919827	1.47758	0.158896
DIPK2A	281.47	0.0830133	0.152882	0.542988	0.587138	0.915726	0.3498	0.821274	0.99999	0.0732275	0.0779067	0.939939	0.347249	-0.0794668	0.225922	1.14223	0.342778	3.80621	0.828567
DIPK2B	132.892	-0.435913	0.183267	-2.37856	0.0173802	0.451028	0.0129058	0.0506324	0.889308	-0.321146	0.120436	-2.66653	0.00766388	-0.557196	-0.0850959	0.91264	0.456329	1.82524	0.796027
DIRAS1	14.3542	-0.657134	0.293596	-2.23822	0.0252065	0.496566	0.045102	0.168566	0.99999	-0.828338	0.448493	-1.84694	0.0647565	-1.70737	0.0506927	2.45591	0.795264	7.58429	0.118341
DIRAS3	12.2551	0.136373	0.273653	0.498344	0.618241	0.923604	0.292237	0.749071	0.99999	0.110069	0.143551	0.766757	0.443226	-0.171286	0.391424	0.731656	0.179962	2.97462	0.66239
DIS3	1138.37	0.0567786	0.13416	0.423215	0.672138	0.936895	0.293759	0.751222	0.99999	0.0479697	0.0780687	0.614455	0.538915	-0.105042	0.200982	0.586507	0.193366	1.77896	0.345945
DIS3L	433.405	0.0590223	0.116144	0.508184	0.611324	0.921454	0.385745	0.857638	0.99999	0.0358222	0.0649001	0.55196	0.580976	-0.0913796	0.163024	1.12651	0.327126	3.87928	0.850239
DIS3L2	575.689	-0.0286383	0.123548	-0.231798	0.816695	0.96681	0.117232	0.392724	0.99999	-0.00684647	0.0626474	-0.109286	0.912976	-0.129633	0.11594	0.626642	0.0974423	4.02988	0.622576
DISC1	96.02	-0.0670704	0.146617	-0.457452	0.647346	0.928187	0.518646	0.946314	0.99999	-0.0599737	0.103951	-0.57694	0.56398	-0.263715	0.143767	0.769565	0.305048	1.94143	0.579042
DISP1	92.87	0.112286	0.146891	0.764418	0.444618	0.876817	0.17795	0.54334	0.99999	0.0957269	0.10277	0.93147	0.35161	-0.105698	0.297152	1.78767	0.613588	5.20832	0.286996
DISP2	229.607	0.433497	0.253998	1.70669	0.0878792	0.656819	#N/A	#N/A	#N/A	0.255225	0.151906	1.68015	0.0929289	-0.0425061	0.552956	1.37186	0.719617	2.6153	0.336833
DISP3	10.0091	0.671451	0.337418	1.98997	0.0465946	0.587933	#N/A	#N/A	#N/A	-0.141898	0.55713	-0.254694	0.798959	-1.23385	0.950058	0.258184	0.0586051	1.13742	0.0734912
DIXDC1	279.044	-0.0620766	0.121454	-0.511111	0.609274	0.920815	0.131486	0.431006	0.99999	-0.0529701	0.131004	-0.40434	0.685963	-0.309733	0.203793	1.94519	0.756272	5.0032	0.167464
DKC1	1232.22	0.404284	0.155109	2.60645	0.00914869	0.385171	0.0153058	0.0598321	0.899296	0.299158	0.144949	2.06389	0.039028	0.0150641	0.583252	0.724374	0.267342	1.96272	0.526063
DKK1	15.061	0.534537	0.452891	1.18028	0.237889	0.790708	#N/A	#N/A	#N/A	0.785467	0.528642	1.48582	0.137327	-0.250653	1.82159	1.2381	0.698725	2.19385	0.46433
DKK2	45.4484	0.855108	0.405484	2.10886	0.0349569	0.542785	#N/A	#N/A	#N/A	0.519108	0.302604	1.71547	0.0862594	-0.0739855	1.1122	0.955087	0.625612	1.45808	0.831414
DKK3	667.486	-0.00366072	0.177754	-0.0205943	0.983569	0.996927	0.641522	0.983486	0.99999	-0.0402373	0.122769	-0.327747	0.743103	-0.280861	0.200386	0.638935	0.354528	1.1515	0.136075
DKK4	17.4855	-0.192102	0.422284	-0.454911	0.649173	0.928485	#N/A	#N/A	#N/A	-0.84312	1.08377	-0.777954	0.436596	-2.96726	1.28102	0.920051	0.467643	1.81013	0.809296
DKKL1	12.9734	-0.368836	0.268965	-1.37132	0.170277	0.746765	0.0810201	0.286779	0.99999	-0.266394	0.150627	-1.76857	0.0769653	-0.561617	0.0288288	0.723769	0.0865718	6.05094	0.765408
DLAT	514.281	-0.0546608	0.127473	-0.428801	0.668068	0.935468	0.0117278	0.0460924	0.870458	-0.113365	0.148936	-0.761168	0.446557	-0.405275	0.178544	1.44984	0.476239	4.41384	0.513142
DLC1	528.924	-0.0869328	0.144564	-0.601347	0.547609	0.908427	0.203371	0.597261	0.99999	-0.115758	0.115448	-1.00269	0.31601	-0.342031	0.110515	0.864964	0.467136	1.6016	0.644427
DLD	920.348	0.22191	0.135232	1.64096	0.100806	0.676398	0.0523522	0.193531	0.99999	-0.0300463	0.147639	-0.203511	0.838736	-0.319414	0.259322	1.87528	0.5733	6.13411	0.298404
DLEC1	180.121	0.27902	0.16142	1.72853	0.0838933	0.651551	0.0840139	0.296028	0.99999	0.162768	0.0832241	1.95578	0.0504909	-0.000348097	0.325884	0.938251	0.538433	1.63496	0.822022
DLEU1	424.681	0.0666059	0.16143	0.412598	0.679901	0.937207	0.302911	0.763869	0.99999	0.0477697	0.0978348	0.488269	0.625359	-0.143983	0.239522	#N/A	#N/A	#N/A	#N/A
DLEU2	342.022	0.0267068	0.198356	0.134641	0.892896	0.98206	0.671853	0.988405	0.99999	0.0417139	0.105445	0.395597	0.692403	-0.164955	0.248383	#N/A	#N/A	#N/A	#N/A
DLEU7	45.0568	-0.299735	0.194516	-1.54093	0.123334	0.699228	0.477675	0.925567	0.99999	-0.0226062	0.178658	-0.126533	0.89931	-0.37277	0.327557	1.03391	0.512089	2.08748	0.925877
DLG1	1625.84	0.0424159	0.118284	0.358593	0.7199	0.947093	0.303713	0.764954	0.99999	-0.000832298	0.0717887	-0.0115937	0.99075	-0.141536	0.139871	0.532198	0.0779588	3.63313	0.519842
DLG1-AS1	9.37358	-0.304042	0.230857	-1.31702	0.187833	0.760192	0.0243996	0.0940841	0.965048	-0.244037	0.11935	-2.04472	0.0408822	-0.477958	-0.0101159	#N/A	#N/A	#N/A	#N/A
DLG2	44.6608	0.128784	0.216776	0.594088	0.552453	0.908966	0.0823618	0.290935	0.99999	0.0926754	0.138048	0.67133	0.502011	-0.177893	0.363244	1.53472	0.704369	3.34395	0.281033
DLG3	1129.21	0.198395	0.12923	1.53521	0.124732	0.699228	0.0260793	0.100307	0.967658	0.19147	0.090025	2.12685	0.0334324	0.0150241	0.367916	1.55978	0.703324	3.45917	0.273988
DLG3-AS1	14.6892	0.121111	0.14563	0.831632	0.405617	0.865844	0.247465	0.679294	0.99999	0.0691572	0.116681	0.592704	0.55338	-0.159533	0.297848	#N/A	#N/A	#N/A	#N/A
DLG4	224.845	-0.317524	0.153752	-2.06518	0.0389063	0.553678	0.0380977	0.143901	0.99999	-0.245696	0.100343	-2.44858	0.0143422	-0.442364	-0.0490286	0.906926	0.437789	1.87879	0.792626
DLG5	1254.34	-0.55292	0.152592	-3.62351	0.00029063	0.0915485	0.00240163	0.00957196	0.595717	-0.293652	0.132872	-2.21004	0.0271022	-0.554075	-0.0332284	0.909403	0.257167	3.21587	0.882844
DLGAP1	16.6331	0.929454	0.283338	3.28038	0.00103669	0.154833	#N/A	#N/A	#N/A	0.773901	0.253358	3.05457	0.0022538	0.277328	1.27047	1.43904	0.798546	2.59325	0.225782
DLGAP3	16.5105	-0.0808182	0.225999	-0.357604	0.72064	0.947093	0.0897197	0.313405	0.99999	-0.221854	0.316217	-0.701589	0.482935	-0.841627	0.397919	0.179201	0.0214069	1.50012	0.112767
DLGAP4	1335.74	-0.0100179	0.141669	-0.0707137	0.943626	0.990617	0.0659835	0.238941	0.99999	0.0687936	0.0920768	0.747132	0.454984	-0.111674	0.249261	0.903781	0.275119	2.96898	0.867596
DLGAP4-AS1	34.7767	0.353786	0.261074	1.35512	0.17538	0.74747	0.115134	0.386931	0.99999	0.241308	0.308433	0.782368	0.433998	-0.363209	0.845825	#N/A	#N/A	#N/A	#N/A
DLGAP5	281.981	-0.0409741	0.165303	-0.247872	0.804233	0.96529	0.272843	0.720416	0.99999	-0.000627265	0.108038	-0.00580599	0.995368	-0.212377	0.211123	1.06283	0.534436	2.11366	0.862078
DLK2	61.4008	-0.0141725	0.185135	-0.0765522	0.93898	0.990405	0.364769	0.837173	0.99999	0.0203182	0.136325	0.149042	0.88152	-0.246873	0.28751	0.677839	0.145882	3.14957	0.619797
DLL1	278.222	-0.196332	0.204553	-0.959808	0.337152	0.842143	0.0634488	0.230646	0.99999	-0.172543	0.108682	-1.5876	0.112376	-0.385556	0.0404689	1.0593	0.499557	2.24622	0.880592
DLL3	3.76881	-1.02565	0.366812	-2.79612	0.005172	0.315967	#N/A	#N/A	#N/A	-1.17792	0.523014	-2.25217	0.0243117	-2.203	-0.152827	0.284333	0.0638297	1.26658	0.0989586
DLL4	314.511	-0.323086	0.16671	-1.93802	0.0526212	0.599475	0.00756797	0.02993	0.78996	-0.100764	0.169521	-0.594406	0.552241	-0.433018	0.23149	1.25149	0.445732	3.51384	0.670178
DLST	978.233	-0.0274836	0.116929	-0.235045	0.814174	0.96681	0.00758196	0.0299847	0.78996	-0.0949282	0.138938	-0.683239	0.494456	-0.367243	0.177386	1.73931	0.556025	5.44077	0.341485
DLX1	3.2462	0.715564	0.412698	1.73387	0.0829412	0.651551	#N/A	#N/A	#N/A	0.310908	0.804842	0.386297	0.699277	-1.26655	1.88837	0.885572	0.219123	3.579	0.864585
DLX2	3.33078	1.08609	0.424685	2.55741	0.0105456	0.395681	#N/A	#N/A	#N/A	0.692706	0.673714	1.02819	0.303861	-0.627749	2.01316	0.301258	0.0675076	1.34439	0.11591
DLX3	17.1858	-0.0210922	0.438387	-0.0481132	0.961626	0.993032	#N/A	#N/A	#N/A	-0.0339864	0.487532	-0.0697111	0.944424	-0.989532	0.921559	0.559909	0.296208	1.05837	0.074209
DLX4	11.0301	0.100565	0.283809	0.354339	0.723085	0.947385	0.259758	0.699742	0.99999	0.0639432	0.285059	0.224315	0.822512	-0.494763	0.62265	0.200173	0.053581	0.747824	0.0167525
DLX5	8.3709	0.0771586	0.531084	0.145285	NA	NA	#N/A	#N/A	#N/A	2.35769	1.90727	1.23616	0.216399	-1.38049	6.09586	1.28396	0.429221	3.8408	0.65481
DLX6	17.9176	-0.684455	0.553261	-1.23713	0.21604	0.778099	#N/A	#N/A	#N/A	1.16044	1.25482	0.924788	0.355076	-1.29896	3.61984	0.974199	0.528197	1.7968	0.933301
DM1-AS	43.0646	-0.1878	0.160624	-1.16919	0.242326	0.792001	0.130611	0.428711	0.99999	-0.125522	0.108791	-1.15379	0.248586	-0.338748	0.0877043	#N/A	#N/A	#N/A	#N/A
DMAC1	377.899	0.110239	0.147926	0.745231	0.456132	0.882307	0.412878	0.881173	0.99999	0.0791459	0.0937187	0.844505	0.398387	-0.104539	0.262831	2.53782	0.855129	7.53167	0.0933501
DMAC2	310.144	-0.181377	0.118937	-1.52499	0.127262	0.702282	0.140087	0.453213	0.99999	-0.0710634	0.0605563	-1.17351	0.240591	-0.189752	0.0476247	1.2436	0.262444	5.89281	0.783582
DMAC2L	342.813	-0.0030384	0.124807	-0.0243448	0.980578	0.995667	0.461086	0.915652	0.99999	0.0059966	0.083426	0.0718793	0.942698	-0.157515	0.169509	1.91754	0.466976	7.87399	0.366333
DMAP1	302.781	-0.013234	0.13346	-0.0991608	0.921011	0.986944	0.233833	0.655417	0.99999	0.0397347	0.103262	0.384797	0.700388	-0.162654	0.242124	0.72283	0.238705	2.18882	0.565841
DMBT1	4870.16	-0.634519	0.409583	-1.54918	0.121338	0.69701	#N/A	#N/A	#N/A	-0.216956	0.58814	-0.368885	0.712214	-1.36969	0.935777	1.08552	0.931184	1.26544	0.294295
DMBX1	12.9353	-0.0747661	0.451154	-0.165722	0.868376	0.975424	#N/A	#N/A	#N/A	0.231428	1.04268	0.221954	0.82435	-1.81219	2.27505	0.384939	0.134856	1.09879	0.0744352
DMC1	17.2527	0.328597	0.247413	1.32813	0.184135	0.758006	0.129785	0.426535	0.99999	0.250256	0.172038	1.45466	0.145764	-0.0869315	0.587443	0.647871	0.146791	2.85942	0.566633
DMD	362.072	-0.137308	0.163971	-0.837393	0.402372	0.865398	0.0158538	0.061923	0.899296	0.130337	0.354193	0.367984	0.712885	-0.563868	0.824543	1.03616	0.619052	1.73431	0.892484
DMGDH	11.8152	0.0587007	0.358444	0.163766	0.869916	0.975683	0.568881	0.965455	0.99999	-0.0554964	0.188896	-0.293794	0.768916	-0.425726	0.314733	0.883244	0.235531	3.31217	0.853934
DMKN	143.111	0.100178	0.242326	0.413403	0.679312	0.937207	0.0981707	0.338549	0.99999	-0.265216	0.39932	-0.664169	0.506582	-1.04787	0.517437	1.2141	0.827874	1.78052	0.320681
DMPK	457.573	-0.113976	0.156947	-0.726207	0.467712	0.884523	0.238419	0.663594	0.99999	-0.0835246	0.09865	-0.846676	0.397175	-0.276875	0.109826	0.632552	0.267385	1.49643	0.29719
DMRT2	40.5698	0.162767	0.352005	0.462401	0.643794	0.927982	0.000471738	0.00188562	0.341532	0.941239	0.816031	1.15344	0.248732	-0.658152	2.54063	1.23918	0.779278	1.97048	0.364852
DMRTA1	7.95083	0.815163	0.434808	1.87477	0.0608248	0.61626	0.000704329	0.00281434	0.402818	-0.32157	1.74011	-0.184798	0.853387	-3.73212	3.08898	3.96688	1.19881	13.1265	0.0240109
DMRTA2	12.1703	1.15893	0.526944	2.19934	0.0278539	0.507785	#N/A	#N/A	#N/A	-0.404595	1.50021	-0.269691	0.787398	-3.34496	2.53577	2.20544	1.40519	3.46143	0.000583689
DMTF1	1592.09	0.114225	0.147036	0.776849	0.437248	0.873638	0.0748382	0.267394	0.99999	-0.0673681	0.164508	-0.409512	0.682164	-0.389798	0.255062	0.386612	0.114009	1.31103	0.127184
DMTF1-AS1	8.86361	0.317293	0.226093	1.40337	0.160505	0.742936	0.222213	0.634033	0.99999	0.148995	0.111225	1.33959	0.180379	-0.0690009	0.366992	#N/A	#N/A	#N/A	#N/A
DMTN	333.537	-0.375989	0.173887	-2.16227	0.0305977	0.520732	0.0189364	0.0736212	0.909864	-0.246451	0.169129	-1.45718	0.145066	-0.577937	0.0850344	1.12424	0.644943	1.95972	0.679583
DMWD	483.95	-0.14387	0.131157	-1.09693	0.272673	0.81525	0.156652	0.494143	0.99999	-0.0872889	0.0792953	-1.10081	0.27098	-0.242705	0.0681271	0.32207	0.0916459	1.13185	0.0772579
DMXL1	847.112	0.0543427	0.137204	0.396074	0.692051	0.940724	0.0993095	0.341884	0.99999	-0.268064	0.219565	-1.22089	0.222129	-0.698403	0.162275	2.11583	0.45194	9.9056	0.341317
DMXL2	1104.05	0.0167565	0.132549	0.126417	0.899402	0.98297	0.224297	0.637939	0.99999	-0.00855952	0.11597	-0.0738078	0.941163	-0.235857	0.218738	1.83458	0.555842	6.05508	0.31924
DNA2	260.075	-0.152366	0.210485	-0.723882	0.469138	0.88458	0.346214	0.817298	0.99999	-0.0769949	0.0951675	-0.809046	0.418489	-0.26352	0.10953	0.511145	0.214341	1.21894	0.13016
DNAAF1	72.9521	-0.0977224	0.199335	-0.490242	0.623963	0.924348	0.104682	0.357447	0.99999	-0.04083	0.109837	-0.371732	0.710092	-0.256107	0.174447	0.154725	0.0306364	0.781415	0.0239162
DNAAF10	135.879	0.0354902	0.129898	0.273216	0.784687	0.959671	0.403002	0.872974	0.99999	0.032159	0.052897	0.607956	0.543217	-0.0715171	0.135835	0.717085	0.104106	4.93927	0.735542
DNAAF11	152.371	0.0226875	0.19606	0.115717	0.907877	0.984295	0.0295674	0.113127	0.981028	-0.156687	0.261733	-0.598652	0.549405	-0.669675	0.356301	0.640613	0.334867	1.22552	0.178457
DNAAF2	205.466	-0.0656656	0.131789	-0.498263	0.618299	0.923609	0.105744	0.36049	0.99999	-0.0117797	0.0832273	-0.141537	0.887446	-0.174902	0.151343	1.77932	0.440936	7.1801	0.4182
DNAAF3	11.5049	-0.0662596	0.270649	-0.244818	0.806598	0.965667	0.238991	0.664602	0.99999	-0.0635747	0.231409	-0.274729	0.783525	-0.517128	0.389978	2.02961	0.406228	10.1404	0.388461
DNAAF4	14.8275	0.249998	0.230959	1.08243	0.279059	0.815889	0.0381218	0.143987	0.99999	-0.10833	0.359711	-0.301158	0.763294	-0.81335	0.596691	0.716271	0.118707	4.32192	0.715949
DNAAF5	699.061	0.178186	0.156967	1.13518	0.2563	0.80519	0.132572	0.433846	0.99999	0.139133	0.093854	1.48244	0.138224	-0.0448178	0.323083	0.823694	0.295512	2.29592	0.710754
DNAAF8	21.8019	-0.222422	0.208909	-1.06469	0.287018	0.820449	0.151241	0.481035	0.99999	-0.136705	0.100314	-1.36276	0.172957	-0.333317	0.0599079	0.704186	0.0822201	6.0311	0.74892
DNAAF9	191.268	-0.191634	0.152286	-1.25839	0.208251	0.774344	0.14028	0.453704	0.99999	-0.177742	0.123571	-1.43838	0.150326	-0.419937	0.0644524	1.0453	0.521188	2.09645	0.900711
DNAH1	852.726	0.0595604	0.156492	0.380597	0.703502	0.943357	0.104695	0.357484	0.99999	0.00546525	0.105646	0.0517319	0.958742	-0.201597	0.212527	0.474902	0.245968	0.916916	0.0265298
DNAH10	35.7868	0.45802	0.248534	1.84289	0.0653457	0.622421	#N/A	#N/A	#N/A	0.252038	0.215035	1.17208	0.241165	-0.169423	0.673498	0.204764	0.0415841	1.00827	0.0511959
DNAH11	108.255	0.23421	0.21235	1.10295	0.270051	0.813909	0.161496	0.505666	0.99999	0.150845	0.130203	1.15853	0.246646	-0.104349	0.406038	0.832211	0.299187	2.31486	0.724925
DNAH12	21.4637	0.218893	0.282519	0.774791	0.438463	0.874165	0.00483264	0.0191909	0.688801	-0.371446	0.595609	-0.62364	0.532864	-1.53882	0.795927	0.530425	0.192116	1.46449	0.221066
DNAH14	451.972	0.215334	0.285378	0.754556	0.450515	0.879845	0.119818	0.399808	0.99999	0.111904	0.152688	0.732895	0.463623	-0.187359	0.411167	0.730183	0.417316	1.27761	0.270604
DNAH17	150.442	0.0290477	0.201333	0.144277	0.885282	0.98033	0.225371	0.639939	0.99999	0.0111899	0.0992335	0.112764	0.910218	-0.183304	0.205684	0.302609	0.0977422	0.936877	0.038168
DNAH2	77.8678	-0.349609	0.262293	-1.3329	0.182565	0.755792	0.253515	0.689483	0.99999	-0.0290876	0.286712	-0.101452	0.919191	-0.591033	0.532858	0.885443	0.527569	1.48608	0.645141
DNAH3	76.1441	0.00164771	0.227961	0.00722805	0.994233	0.998785	0.176967	0.541153	0.99999	-0.0413451	0.222554	-0.185776	0.852621	-0.477542	0.394852	1.05808	0.462234	2.422	0.893711
DNAH5	62.393	0.252701	0.269499	0.937669	0.348414	0.847226	0.266526	0.710573	0.99999	0.160253	0.209286	0.765711	0.443848	-0.249941	0.570447	0.972207	0.541357	1.74596	0.924827
DNAH6	117.384	0.0225228	0.231288	0.0973799	0.922425	0.987274	0.379413	0.851676	0.99999	0.0963324	0.144231	0.667901	0.504197	-0.186356	0.379021	1.04504	0.480426	2.27321	0.911527
DNAH7	122.545	0.434485	0.220736	1.96835	0.0490282	0.592418	0.0223491	0.0864438	0.946658	0.360772	0.155461	2.32065	0.0203056	0.0560732	0.66547	0.943147	0.496109	1.79301	0.858271
DNAH8	18.122	0.359818	0.304928	1.18001	0.237995	0.790708	#N/A	#N/A	#N/A	0.37674	0.280355	1.3438	0.179014	-0.172745	0.926225	1.28018	0.68671	2.38654	0.437004
DNAH9	24.9438	0.271041	0.357279	0.758627	0.448076	0.878334	0.507486	0.94116	0.99999	0.164489	0.242881	0.677242	0.498253	-0.311549	0.640528	1.26515	0.633436	2.52686	0.505193
DNAI2	3.48141	-0.225025	0.368339	-0.610918	0.541254	0.906805	0.0152443	0.0595971	0.899296	-0.484678	0.210773	-2.29952	0.0214752	-0.897786	-0.0715702	0.70518	0.0628333	7.91426	0.777071
DNAI3	5.66127	-0.23499	0.289287	-0.812308	0.416615	0.866335	0.359403	0.831601	0.99999	-0.00777198	0.244353	-0.0318063	0.974627	-0.486695	0.471152	1.67238	0.51931	5.38569	0.388785
DNAI4	59.1329	0.302982	0.200513	1.51103	0.13078	0.706524	0.163094	0.509424	0.99999	0.194107	0.127085	1.52737	0.126668	-0.0549761	0.44319	1.82985	0.560178	5.97731	0.317088
DNAI7	8.04617	0.261771	0.291468	0.898113	0.369126	0.853323	0.0884461	0.309555	0.99999	-0.0179391	0.421886	-0.0425213	0.966083	-0.84482	0.808942	2.2354	0.40778	12.2542	0.354111
DNAJA1	1618.52	-0.161547	0.13351	-1.21	0.226279	0.785	0.291206	0.747605	0.99999	-0.0510701	0.0754626	-0.67676	0.498558	-0.198974	0.0968339	0.599165	0.225739	1.59033	0.303739
DNAJA2	718.079	0.0756629	0.126122	0.599918	0.548561	0.908467	0.389809	0.861368	0.99999	0.0709351	0.0708245	1.00156	0.316555	-0.0678784	0.209749	0.832076	0.170388	4.06338	0.820268
DNAJA3	781.354	-0.0724001	0.140323	-0.515952	0.605888	0.920513	0.573768	0.966995	0.99999	-0.00743502	0.0823073	-0.0903324	0.928023	-0.168754	0.153884	0.842506	0.29052	2.44326	0.752402
DNAJA4	613.515	-0.121956	0.131596	-0.926742	0.354061	0.848161	0.116174	0.389808	0.99999	-0.0869026	0.103041	-0.843383	0.399014	-0.288858	0.115053	0.654618	0.283679	1.51059	0.320657
DNAJB1	1606.34	-0.0599755	0.131302	-0.456776	0.647832	0.928241	0.135695	0.441958	0.99999	-0.0227711	0.0861575	-0.264297	0.791551	-0.191637	0.146094	0.477886	0.218428	1.04554	0.0645336
DNAJB11	679.791	-0.366414	0.143137	-2.55989	0.0104705	0.395681	0.0685711	0.24734	0.99999	-0.131305	0.0746301	-1.75941	0.0785086	-0.277577	0.0149677	1.02644	0.27136	3.8826	0.969329
DNAJB12	494.622	-0.177728	0.118536	-1.49936	0.133779	0.708375	0.0587387	0.215052	0.99999	-0.0503225	0.0836014	-0.601935	0.547218	-0.214178	0.113533	1.06752	0.136082	8.37434	0.950428
DNAJB14	622.708	0.0443118	0.132331	0.334857	0.737733	0.950389	0.194047	0.578071	0.99999	-0.012776	0.114383	-0.111695	0.911065	-0.236963	0.21141	1.13558	0.246939	5.22209	0.870263
DNAJB2	487.175	-0.187048	0.118598	-1.57716	0.114759	0.690347	0.224161	0.637684	0.99999	-0.0871918	0.0685408	-1.27212	0.203332	-0.221529	0.0471457	2.11301	0.682708	6.53984	0.19435
DNAJB4	163.36	0.0138966	0.141969	0.0978845	0.922024	0.987161	0.404622	0.874347	0.99999	-0.00286059	0.0912145	-0.0313612	0.974982	-0.181638	0.175917	0.444893	0.15758	1.25606	0.126153
DNAJB5	97.424	-0.195006	0.169434	-1.15093	0.249763	0.79999	0.219776	0.629423	0.99999	-0.155361	0.10752	-1.44495	0.148473	-0.366097	0.0553748	1.09757	0.519138	2.3205	0.807448
DNAJB6	1128.68	0.0751017	0.126958	0.591547	0.554154	0.909073	0.253669	0.68974	0.99999	0.0365791	0.0657051	0.556716	0.577722	-0.0922006	0.165359	0.72291	0.182813	2.85865	0.643673
DNAJB7	25.771	0.204926	0.202314	1.01291	0.311102	0.829543	0.287198	0.741847	0.99999	0.112427	0.098255	1.14424	0.252524	-0.080149	0.305003	0.514544	0.123661	2.14099	0.361006
DNAJB9	285.359	0.0412458	0.151639	0.272	0.785622	0.960008	0.212473	0.615354	0.99999	0.0387034	0.0851435	0.454567	0.649421	-0.128175	0.205582	1.31194	0.520553	3.30647	0.564827
DNAJC1	309.297	-0.0543554	0.138666	-0.391988	0.695067	0.941443	0.250695	0.684764	0.99999	-0.0172969	0.0708851	-0.244014	0.80722	-0.156229	0.121635	2.16605	0.677076	6.92944	0.192682
DNAJC10	1971.16	0.0964249	0.137925	0.69911	0.484483	0.890954	0.0439787	0.164646	0.99999	-0.0604269	0.13035	-0.463573	0.642954	-0.315909	0.195055	1.28673	0.535107	3.09412	0.573321
DNAJC11	584.032	-0.103307	0.124211	-0.831706	0.405575	0.865844	0.401996	0.872116	0.99999	-0.0703057	0.078339	-0.897455	0.369476	-0.223847	0.0832359	1.0774	0.304804	3.80832	0.907873
DNAJC12	49.8736	-0.257533	0.242571	-1.06168	0.288381	0.821189	0.0915839	0.319012	0.99999	-0.230232	0.376555	-0.611418	0.540923	-0.968266	0.507801	1.81512	1.03066	3.19666	0.0389651
DNAJC13	1148.85	-0.0398433	0.113499	-0.351045	0.725555	0.948166	0.0166188	0.0648365	0.901921	-0.18708	0.140626	-1.33034	0.183406	-0.462702	0.0885415	0.509694	0.0842522	3.08346	0.463047
DNAJC14	413.292	-0.232212	0.116884	-1.98669	0.0469571	0.589537	0.0204381	0.07928	0.926572	-0.12612	0.105443	-1.1961	0.231659	-0.332784	0.0805443	2.31628	0.441226	12.1597	0.320786
DNAJC15	1033.25	-0.095573	0.18935	-0.504742	0.61374	0.922424	0.421914	0.888322	0.99999	-0.0690297	0.159164	-0.433702	0.664505	-0.380985	0.242925	0.721358	0.429472	1.21162	0.217034
DNAJC16	588.059	-0.230143	0.131895	-1.7449	0.0810026	0.650009	0.1526	0.484351	0.99999	-0.111396	0.0804569	-1.38454	0.166193	-0.269089	0.0462968	2.04641	0.477295	8.77398	0.334977
DNAJC17	237.06	-0.170658	0.119387	-1.42945	0.152874	0.734485	0.177984	0.543415	0.99999	-0.0455818	0.0862542	-0.528459	0.597181	-0.214637	0.123473	2.53496	0.530471	12.1138	0.243797
DNAJC18	89.3364	-0.129973	0.155121	-0.837881	0.402098	0.865384	0.235218	0.657903	0.99999	-0.0852418	0.131592	-0.647775	0.517131	-0.343157	0.172673	1.46418	0.395988	5.41388	0.567662
DNAJC19	251.623	0.196745	0.129889	1.51472	0.129843	0.705782	0.0863753	0.303259	0.99999	0.115734	0.0738314	1.56754	0.116989	-0.0289732	0.260441	1.15794	0.160191	8.37018	0.884472
DNAJC2	616.972	-0.00887089	0.150805	-0.0588234	0.953093	0.992626	0.62639	0.980516	0.99999	0.0101926	0.070697	0.144172	0.885364	-0.128371	0.148756	0.603459	0.194002	1.87711	0.383026
DNAJC21	782.115	0.254118	0.117716	2.15873	0.0308707	0.521575	0.0918097	0.319689	0.99999	0.128886	0.0701841	1.8364	0.0662986	-0.00867228	0.266444	1.22795	0.226644	6.65302	0.811734
DNAJC22	333.818	0.0529254	0.17161	0.308404	0.757775	0.955696	0.33612	0.805751	0.99999	-0.0148136	0.132099	-0.112141	0.910712	-0.273722	0.244095	2.09559	0.996201	4.40824	0.0511842
DNAJC24	195.723	0.0733955	0.1226	0.59866	0.5494	0.908911	0.293865	0.751372	0.99999	0.0587957	0.0677775	0.867481	0.385679	-0.0740458	0.191637	0.139999	0.0187372	1.04603	0.0553519
DNAJC25	135.236	0.0686629	0.161132	0.426128	0.670015	0.935677	0.450409	0.908766	0.99999	0.0254377	0.0704422	0.361115	0.718013	-0.112626	0.163502	0.381844	0.0807813	1.80494	0.224435
DNAJC27	97.8833	-0.0716166	0.173897	-0.411833	0.680462	0.937207	0.498502	0.936748	0.99999	-0.0182995	0.0702718	-0.260411	0.794547	-0.15603	0.119431	1.94095	0.360706	10.4442	0.439893
DNAJC27-AS1	10.4675	-0.279586	0.230126	-1.21493	0.224394	0.783281	0.108581	0.368566	0.99999	-0.214608	0.141833	-1.51311	0.130252	-0.492595	0.0633788	#N/A	#N/A	#N/A	#N/A
DNAJC28	15.2653	-0.0384071	0.215303	-0.178386	0.85842	0.97337	0.0847315	0.298231	0.99999	-0.275651	0.335584	-0.821407	0.411415	-0.933383	0.382081	5.63369	1.52891	20.7589	0.00937722
DNAJC3	1637.1	-0.0246971	0.152282	-0.162181	0.871164	0.976066	0.640422	0.983282	0.99999	0.0206988	0.0762035	0.271626	0.78591	-0.128657	0.170055	1.55719	0.595728	4.0704	0.366314
DNAJC3-DT	103.296	0.189271	0.201375	0.939891	0.347273	0.847226	0.333608	0.802794	0.99999	0.0912024	0.124142	0.734664	0.462544	-0.152111	0.334516	#N/A	#N/A	#N/A	#N/A
DNAJC30	179.592	-0.0916816	0.125224	-0.732142	0.464082	0.883867	0.667281	0.987745	0.99999	-0.0161878	0.0741964	-0.218175	0.827293	-0.16161	0.129235	5.25601	1.06975	25.8243	0.0410542
DNAJC4	203.325	-0.203153	0.132167	-1.53709	0.124271	0.699228	0.23859	0.663896	0.99999	-0.117144	0.0833972	-1.40465	0.160125	-0.280599	0.0463114	2.42983	0.713251	8.27769	0.155716
DNAJC5	2094.34	-0.268214	0.132168	-2.02934	0.0424235	0.567544	0.095592	0.330951	0.99999	-0.129345	0.0872753	-1.48204	0.13833	-0.300402	0.041711	1.27923	0.490556	3.33585	0.614567
DNAJC5B	12.5113	0.261232	0.258	1.01253	0.311286	0.829543	0.449128	0.907912	0.99999	0.151494	0.190494	0.795273	0.426454	-0.221866	0.524855	1.29138	0.295226	5.64877	0.734143
DNAJC6	84.2117	0.44424	0.240074	1.85043	0.0642515	0.621027	0.0219262	0.084862	0.944152	0.398618	0.183132	2.17667	0.029505	0.0396864	0.75755	0.90995	0.504925	1.63987	0.753505
DNAJC7	816.268	0.110873	0.112625	0.984442	0.324898	0.836794	0.353381	0.825179	0.99999	0.0621972	0.0567638	1.09572	0.273202	-0.0490578	0.173452	0.643675	0.141275	2.93271	0.569087
DNAJC8	510.868	0.0582718	0.114424	0.509264	0.610567	0.921137	0.397286	0.868039	0.99999	0.0443284	0.0648942	0.683088	0.494551	-0.0828618	0.171519	1.05985	0.206659	5.43548	0.944438
DNAJC9	287.433	-0.130611	0.126534	-1.03222	0.301969	0.826277	0.40276	0.872769	0.99999	-0.0488069	0.0741341	-0.658359	0.510307	-0.194107	0.0964934	0.274676	0.0733875	1.02806	0.0550016
DNAJC9-AS1	41.7454	-0.0349773	0.197337	-0.177246	0.859315	0.973468	0.387372	0.85914	0.99999	-0.0063021	0.101036	-0.0623747	0.950264	-0.204329	0.191725	#N/A	#N/A	#N/A	#N/A
DNAL1	217.436	0.219931	0.120745	1.82145	0.0685382	0.630106	0.0542601	0.200006	0.99999	0.107602	0.0757496	1.4205	0.155462	-0.0408642	0.256069	1.34309	0.424699	4.24748	0.615567
DNAL4	111.519	-0.0640666	0.127817	-0.501238	0.616203	0.922867	0.132464	0.433564	0.99999	-0.0113867	0.0861746	-0.132136	0.894877	-0.180286	0.157512	1.20674	0.275751	5.28093	0.802966
DNALI1	73.3642	0.25393	0.182515	1.39128	0.164139	0.743067	0.0652957	0.236697	0.99999	0.180889	0.12893	1.403	0.160616	-0.071809	0.433586	1.41698	0.83933	2.39217	0.192088
DNASE1	924.219	-0.308483	0.163424	-1.88762	0.0590764	0.613002	0.0950263	0.329276	0.99999	-0.0937689	0.0887557	-1.05648	0.290748	-0.267727	0.0801891	0.756622	0.373936	1.53095	0.437993
DNASE1L1	249.863	0.102601	0.126994	0.807919	0.419137	0.86788	0.0829507	0.292754	0.99999	0.0617467	0.0984914	0.626925	0.530709	-0.131293	0.254786	2.54211	0.73795	8.75714	0.139292
DNASE1L2	45.4455	-0.190046	0.257525	-0.737968	0.460534	0.883177	0.626434	0.980525	0.99999	-0.0909374	0.159055	-0.571736	0.567501	-0.402679	0.220805	0.361765	0.0887557	1.47454	0.156113
DNASE1L3	73.4545	-0.3126	0.249285	-1.25398	0.209847	0.774859	0.0991349	0.341374	0.99999	-0.167025	0.434116	-0.384747	0.700425	-1.01788	0.683827	1.1063	0.644884	1.89786	0.713724
DNASE2	269.351	-0.0541585	0.146835	-0.368838	0.712248	0.945666	0.347546	0.818782	0.99999	-0.0299773	0.0823398	-0.364068	0.715807	-0.19136	0.131406	1.89093	0.488972	7.31255	0.355908
DNASE2B	5.51558	0.395768	0.28851	1.37176	0.170138	0.746765	0.0760753	0.271304	0.99999	0.392369	0.269836	1.4541	0.145918	-0.1365	0.921237	2.96001	0.658399	13.3075	0.157069
DNER	4.7195	0.288576	0.384511	0.750502	0.452952	0.881037	#N/A	#N/A	#N/A	-0.0318487	0.596895	-0.0533572	0.957447	-1.20174	1.13804	1.48698	0.525046	4.21127	0.45508
DNHD1	631.02	0.474292	0.205529	2.30766	0.0210179	0.469247	0.022722	0.087837	0.948648	0.197653	0.0855966	2.30912	0.0209367	0.029887	0.36542	0.616982	0.279345	1.36271	0.232289
DNLZ	48.2397	-0.205945	0.186754	-1.10276	0.270131	0.813909	0.208581	0.607692	0.99999	-0.116813	0.127212	-0.918252	0.358487	-0.366144	0.132518	0.359409	0.070894	1.82209	0.21663
DNM1	458.41	0.225537	0.201003	1.12206	0.261838	0.809194	#N/A	#N/A	#N/A	0.177022	0.153937	1.14996	0.250159	-0.124689	0.478733	0.616457	0.36859	1.03101	0.0652417
DNM1L	1068.35	0.0786616	0.123697	0.635923	0.524827	0.904815	0.353399	0.825198	0.99999	0.0631154	0.0656442	0.961478	0.336312	-0.0655448	0.191776	0.36728	0.0618156	2.18221	0.270601
DNM2	3027.79	0.00345179	0.134738	0.0256185	0.979562	0.995667	0.302407	0.763186	0.99999	0.0356795	0.0798204	0.446998	0.654877	-0.120766	0.192125	1.44401	0.439893	4.74016	0.544617
DNM3	299.976	0.492921	0.177085	2.78353	0.00537702	0.318108	0.00511593	0.0203072	0.705296	0.385006	0.124492	3.09262	0.00198398	0.141006	0.629005	0.740875	0.393419	1.39519	0.353035
DNMBP	1232.74	0.0356325	0.127307	0.279894	0.779559	0.959335	0.256559	0.694518	0.99999	0.016018	0.0719239	0.222707	0.823763	-0.12495	0.156986	1.30709	0.448789	3.8069	0.623421
DNMBP-AS1	42.6209	0.0626413	0.164057	0.381826	0.70259	0.943156	0.224984	0.63922	0.99999	0.0883509	0.172543	0.512051	0.608615	-0.249827	0.426529	#N/A	#N/A	#N/A	#N/A
DNMT1	1475.03	-0.0837941	0.14584	-0.57456	0.565589	0.911805	0.0891773	0.311767	0.99999	-0.0195068	0.0723545	-0.269601	0.787467	-0.161319	0.122305	0.331543	0.114938	0.956345	0.0410972
DNMT3A	877.715	-0.293433	0.131412	-2.23293	0.0255537	0.497683	0.0177593	0.0691671	0.908117	-0.1779	0.0731217	-2.43293	0.0149774	-0.321216	-0.0345837	0.714637	0.19841	2.57399	0.607333
DNMT3B	156.25	-0.162566	0.239276	-0.679406	0.49688	0.896068	0.279468	0.730466	0.99999	-0.122451	0.153641	-0.796993	0.425455	-0.423582	0.17868	0.821658	0.406628	1.66029	0.58416
DNPEP	911.675	0.187353	0.124595	1.5037	0.13266	0.708375	0.0848619	0.298631	0.99999	0.0954975	0.061684	1.54817	0.121581	-0.0254009	0.216396	3.89981	1.22999	12.3648	0.0208017
DNPH1	279.988	-0.157017	0.15653	-1.00311	0.315809	0.830635	0.107961	0.366808	0.99999	0.0454986	0.161034	0.28254	0.777529	-0.270122	0.361119	3.38265	0.936731	12.2152	0.0628576
DNTTIP1	482.865	0.273801	0.159195	1.71991	0.0854489	0.655045	0.15428	0.488429	0.99999	0.189628	0.116744	1.62431	0.104309	-0.0391849	0.418442	2.32053	0.939441	5.73197	0.0680671
DNTTIP2	562.289	0.24279	0.129802	1.87047	0.0614183	0.616831	0.0760182	0.271124	0.99999	0.130438	0.0699358	1.86511	0.0621661	-0.00663372	0.26751	0.688031	0.174756	2.70884	0.592808
DOC2A	121.233	-0.271676	0.22249	-1.22107	0.222059	0.782787	0.204755	0.600052	0.99999	-0.182389	0.156356	-1.1665	0.243413	-0.488842	0.124063	1.16508	0.54771	2.47834	0.691556
DOC2B	139.181	-0.247924	0.250272	-0.990621	0.321871	0.835919	0.260292	0.700607	0.99999	-0.210291	0.19274	-1.09106	0.275245	-0.588055	0.167472	1.07105	0.685493	1.67346	0.763058
DOCK1	1616.43	-0.0944614	0.119818	-0.788374	0.430478	0.871424	0.188021	0.565311	0.99999	-0.04512	0.0724175	-0.623053	0.53325	-0.187056	0.0968158	0.660137	0.183049	2.38068	0.525694
DOCK10	466.076	-0.0750674	0.161383	-0.465152	0.641823	0.927093	0.0645233	0.234171	0.99999	-0.212063	0.206842	-1.02524	0.305248	-0.617465	0.193339	0.993047	0.479489	2.05665	0.985013
DOCK11	474.744	0.129544	0.164499	0.787509	0.430984	0.871679	0.178507	0.544576	0.99999	0.0771798	0.121303	0.636255	0.52461	-0.16057	0.31493	0.512049	0.257663	1.01759	0.0561059
DOCK2	509.01	-0.0559383	0.178948	-0.312595	0.754588	0.95451	#N/A	#N/A	#N/A	-0.127021	0.153711	-0.826364	0.408597	-0.428288	0.174246	0.980992	0.51105	1.88307	0.954002
DOCK3	43.6052	0.302908	0.225363	1.34409	0.17892	0.75078	0.0675454	0.244019	0.99999	0.229173	0.129706	1.76687	0.0772506	-0.0250459	0.483392	0.815404	0.250636	2.65279	0.73457
DOCK4	369.712	-0.0687506	0.13063	-0.526299	0.598681	0.918228	0.63203	0.981666	0.99999	-0.0555638	0.106886	-0.519841	0.603174	-0.265057	0.153929	0.607109	0.278153	1.32511	0.21016
DOCK5	1400.2	-0.313524	0.139298	-2.25074	0.0244022	0.491577	0.0793113	0.281459	0.99999	-0.210048	0.093841	-2.23834	0.0251992	-0.393973	-0.0261227	1.55904	0.614153	3.95765	0.350157
DOCK6	1664.18	-0.176754	0.146645	-1.20532	0.228082	0.785941	0.0921588	0.320735	0.99999	-0.0660712	0.0858141	-0.769934	0.441339	-0.234264	0.102121	0.333833	0.0791025	1.40886	0.13534
DOCK6-AS1	29.438	0.0376748	0.225604	0.166995	0.867374	0.975424	0.312448	0.776529	0.99999	-0.0443213	0.0863363	-0.513356	0.607702	-0.213537	0.124895	#N/A	#N/A	#N/A	#N/A
DOCK7	772.913	0.228296	0.139036	1.64199	0.100592	0.675532	0.0831451	0.293353	0.99999	0.136634	0.064615	2.11458	0.0344659	0.00999042	0.263277	0.366307	0.0786214	1.70667	0.200852
DOCK8	572.012	-0.0735111	0.166611	-0.441213	0.659059	0.932925	#N/A	#N/A	#N/A	-0.26473	0.250089	-1.05854	0.289809	-0.754895	0.225436	1.58167	0.744381	3.36074	0.23315
DOCK8-AS1	13.3575	-0.143031	0.284387	-0.502946	0.615002	0.922424	0.0560781	0.206139	0.99999	-0.510654	0.552208	-0.924749	0.355096	-1.59296	0.571653	#N/A	#N/A	#N/A	#N/A
DOCK9	1145.88	0.0332243	0.124461	0.266946	0.789511	0.96082	0.433931	0.897322	0.99999	0.0464839	0.0717558	0.647808	0.517109	-0.0941548	0.187123	0.681846	0.223704	2.07826	0.500648
DOHH	151.316	-0.0364634	0.147304	-0.247538	0.804492	0.96529	0.0537598	0.198312	0.99999	0.118307	0.140596	0.841469	0.400085	-0.157256	0.393869	0.62392	0.116599	3.3386	0.581472
DOK1	168.967	-0.175286	0.111585	-1.57088	0.116211	0.691809	0.058416	0.213975	0.99999	-0.0752737	0.102507	-0.734327	0.46275	-0.276184	0.125637	1.59292	0.199749	12.7029	0.660304
DOK2	88.2071	-0.140995	0.172861	-0.815659	0.414695	0.865844	0.245537	0.675995	0.99999	-0.154856	0.1587	-0.97578	0.329173	-0.465903	0.15619	1.37038	0.516306	3.63725	0.526961
DOK3	181.707	-0.144006	0.163517	-0.880679	0.378492	0.858328	0.35039	0.821922	0.99999	-0.144721	0.129355	-1.11879	0.26323	-0.398253	0.10881	0.673848	0.320545	1.41656	0.297718
DOK4	886.8	-0.0867612	0.13745	-0.631221	0.527896	0.9055	0.398483	0.869084	0.99999	-0.0855668	0.102479	-0.834967	0.403736	-0.286423	0.115289	0.797164	0.36477	1.74211	0.569813
DOK5	13.839	0.0466552	0.25474	0.183148	0.854682	0.97282	#N/A	#N/A	#N/A	0.0554429	0.205063	0.27037	0.786875	-0.346473	0.457359	1.03178	0.399766	2.66299	0.948435
DOK6	38.7946	-0.246011	0.221912	-1.1086	0.267604	0.813091	0.387155	0.85894	0.99999	-0.141324	0.14834	-0.952703	0.340741	-0.432066	0.149417	0.658024	0.224995	1.92447	0.444659
DOK7	68.1672	0.0997025	0.22344	0.446215	0.655442	0.931329	0.0373056	0.141078	0.99999	0.074802	0.119519	0.625857	0.531409	-0.159452	0.309056	0.50294	0.17749	1.42514	0.195904
DOLK	131.246	-0.186189	0.191964	-0.969918	0.332087	0.841564	0.415531	0.883306	0.99999	-0.0482871	0.0839609	-0.575115	0.565214	-0.212847	0.116273	3.47874	0.721369	16.7759	0.120403
DOLPP1	214.052	-0.282368	0.170809	-1.65312	0.0983063	0.671156	0.246892	0.678316	0.99999	-0.121446	0.101276	-1.19916	0.230464	-0.319942	0.0770505	1.62883	0.648924	4.08846	0.298804
DONSON	231.06	0.226884	0.161169	1.40774	0.159208	0.742728	0.143191	0.461065	0.99999	0.126746	0.0754085	1.68079	0.0928038	-0.0210521	0.274544	0.760672	0.22625	2.55744	0.658369
DOP1A	796.594	0.11065	0.129943	0.851524	0.394478	0.862057	0.0570602	0.209438	0.99999	0.0123284	0.112026	0.11005	0.91237	-0.207239	0.231896	0.652232	0.177762	2.39313	0.519362
DOP1B	934.194	0.0619006	0.158164	0.391369	0.695525	0.941443	0.0569915	0.209208	0.99999	-0.0390784	0.199267	-0.19611	0.844524	-0.429635	0.351478	1.86676	0.850624	4.09677	0.119581
DOT1L	1197.84	-0.117996	0.140657	-0.838888	0.401532	0.865216	0.438392	0.90052	0.99999	-0.0283133	0.0806887	-0.350895	0.725667	-0.18646	0.129834	0.397878	0.101431	1.56074	0.186302
DPAGT1	406.439	-0.100711	0.15159	-0.664363	0.506458	0.899014	0.150562	0.479372	0.99999	-0.0330546	0.0741965	-0.445501	0.655958	-0.178477	0.112368	1.73361	0.476003	6.31385	0.404102
DPCD	125.335	0.192595	0.137638	1.39928	0.161728	0.742936	0.177819	0.543048	0.99999	0.120118	0.0746665	1.60872	0.107677	-0.026226	0.266462	0.769866	0.187798	3.15601	0.716357
DPEP1	1491.7	0.0647995	0.345827	0.187376	0.851366	0.972501	0.359176	0.831362	0.99999	0.00761834	0.267967	0.0284302	0.977319	-0.517587	0.532824	0.832985	0.664596	1.04404	0.112752
DPEP2	46.9408	-0.136942	0.16325	-0.83885	0.401554	0.865216	#N/A	#N/A	#N/A	-0.129154	0.15119	-0.854249	0.392967	-0.42548	0.167173	1.1932	0.430542	3.30681	0.734134
DPF1	17.3881	-0.276572	0.280219	-0.986982	0.323651	0.836669	0.246939	0.678397	0.99999	-0.140288	0.171318	-0.818876	0.412857	-0.476066	0.195489	0.582856	0.144165	2.35647	0.448834
DPF2	435.495	-0.210241	0.113657	-1.84979	0.0643442	0.621027	0.11166	0.377244	0.99999	-0.0712135	0.0636458	-1.1189	0.263181	-0.195957	0.05353	0.456266	0.104841	1.98566	0.295667
DPF3	44.174	0.0591181	0.253351	0.233344	0.815494	0.96681	0.358022	0.830145	0.99999	0.0535524	0.209719	0.255353	0.798451	-0.35749	0.464594	1.20021	0.536915	2.68295	0.656562
DPH1	299.679	0.042101	0.119382	0.352658	0.724345	0.947727	0.0381353	0.144035	0.99999	0.0860968	0.0991717	0.868159	0.385307	-0.108276	0.28047	1.82101	0.469408	7.0644	0.386178
DPH2	418.291	-0.00301637	0.144669	-0.0208502	0.983365	0.996927	0.247989	0.680187	0.99999	0.0572963	0.102588	0.55851	0.576496	-0.143772	0.258365	0.622136	0.21056	1.8382	0.390562
DPH3	265.432	0.12184	0.116414	1.04661	0.295281	0.821945	0.149504	0.476774	0.99999	0.0735905	0.063931	1.15109	0.249694	-0.0517119	0.198893	0.547976	0.127269	2.3594	0.41935
DPH5	480.536	0.286198	0.12308	2.3253	0.0200559	0.463792	0.00365358	0.0145344	0.635219	0.170584	0.064401	2.64879	0.00807812	0.0443609	0.296808	0.984639	0.258896	3.7448	0.98188
DPH5-DT	64.8134	0.161888	0.170624	0.948799	0.342723	0.844739	0.0242092	0.0933765	0.965048	0.017351	0.267983	0.0647468	0.948376	-0.507886	0.542588	#N/A	#N/A	#N/A	#N/A
DPH6	217.288	0.136863	0.146913	0.93159	0.351549	0.847916	0.132863	0.434607	0.99999	0.0913221	0.120958	0.75499	0.450255	-0.145751	0.328395	1.27029	0.319879	5.04449	0.733841
DPH7	507.481	-0.127893	0.163493	-0.782253	0.434066	0.871948	0.528954	0.950767	0.99999	-0.0463285	0.0651242	-0.711387	0.476844	-0.17397	0.0813126	0.231567	0.0664657	0.806777	0.0216125
DPM1	448.537	0.115321	0.160774	0.717287	0.473197	0.886377	0.29484	0.752742	0.99999	0.106608	0.113436	0.939805	0.347317	-0.115723	0.328938	0.667977	0.263068	1.69611	0.396052
DPM2	318.712	-0.0969043	0.139653	-0.693891	0.48775	0.892499	0.587999	0.971187	0.99999	-0.0332122	0.0825284	-0.402434	0.687365	-0.194965	0.128541	1.3918	0.370337	5.23069	0.624543
DPM3	96.3112	-0.00691222	0.172221	-0.0401356	0.967985	0.994637	0.344481	0.815353	0.99999	0.0184106	0.104701	0.175839	0.86042	-0.1868	0.223621	1.22541	0.46087	3.25823	0.683709
DPP10	26.4195	-0.171252	0.580936	-0.294786	0.768157	0.956401	#N/A	#N/A	#N/A	-0.0956187	0.548724	-0.174256	0.861664	-1.1711	0.979862	1.18853	0.795097	1.77665	0.399746
DPP10-AS1	6.76442	-0.52563	0.619453	-0.84854	0.396137	0.862057	#N/A	#N/A	#N/A	-0.494037	0.623746	-0.792049	0.428332	-1.71656	0.728483	#N/A	#N/A	#N/A	#N/A
DPP3	568.963	-0.309093	0.135071	-2.28838	0.0221157	0.476559	0.0508528	0.188414	0.99999	-0.177098	0.0879931	-2.01264	0.0441527	-0.349562	-0.004635	0.642466	0.177773	2.32185	0.499712
DPP3-DT	38.4288	-0.0851194	0.168592	-0.504884	0.613641	0.922424	0.4795	0.926602	0.99999	0.0278379	0.0832957	0.334206	0.738224	-0.135419	0.191095	#N/A	#N/A	#N/A	#N/A
DPP4	265.72	0.03638	0.245451	0.148217	0.882171	0.979154	0.238125	0.663073	0.99999	-0.212863	0.306775	-0.693874	0.487761	-0.81413	0.388404	1.2206	0.823414	1.80936	0.320936
DPP6	13.0364	-0.274451	0.33454	-0.820382	0.411998	0.865844	0.117083	0.392313	0.99999	-0.0329109	0.197004	-0.167057	0.867325	-0.419032	0.35321	2.40012	1.05623	5.45391	0.0365641
DPP7	761.035	-0.142467	0.165545	-0.860596	0.389461	0.86069	0.126819	0.418678	0.99999	-0.138836	0.106197	-1.30734	0.191097	-0.346979	0.0693069	0.653161	0.21417	1.99197	0.454054
DPP8	744.048	-0.0253918	0.112088	-0.226535	0.820785	0.967939	0.0230063	0.0888978	0.948735	-0.124708	0.137549	-0.906645	0.364595	-0.3943	0.144883	0.746238	0.182593	3.04979	0.683625
DPP9	1071.07	-0.10342	0.121776	-0.849262	0.395736	0.862057	0.0631752	0.229747	0.99999	0.00176543	0.0608458	0.0290149	0.976853	-0.11749	0.121021	0.351287	0.0526789	2.34254	0.279851
DPP9-AS1	77.2401	-0.140544	0.171659	-0.81874	0.412935	0.865844	0.427159	0.892319	0.99999	-0.0283184	0.0685957	-0.412831	0.679731	-0.162764	0.106127	#N/A	#N/A	#N/A	#N/A
DPT	41.6424	0.475125	0.337962	1.40585	0.159768	0.742936	#N/A	#N/A	#N/A	0.344284	0.289159	1.19064	0.233795	-0.222457	0.911025	1.43127	0.77346	2.64853	0.2535
DPY19L1	662.26	0.384588	0.159092	2.41739	0.0156321	0.443607	0.0247233	0.0952858	0.967022	0.239795	0.102037	2.35008	0.0187696	0.0398059	0.439784	1.10228	0.406908	2.98601	0.84811
DPY19L2	82.4839	0.181817	0.247659	0.734142	0.462862	0.883867	0.180158	0.548226	0.99999	0.0411067	0.163934	0.250751	0.802007	-0.280199	0.362412	0.67599	0.223598	2.04368	0.48786
DPY19L3	600.943	0.210333	0.135382	1.55363	0.120274	0.695276	0.0307732	0.117527	0.9848	0.145091	0.0844561	1.71794	0.0858073	-0.0204403	0.310621	1.18749	0.3981	3.54218	0.757945
DPY19L3-DT	19.5463	0.299746	0.233084	1.286	0.198442	0.769768	0.205106	0.600758	0.99999	0.14596	0.125317	1.16473	0.244129	-0.0996566	0.391577	#N/A	#N/A	#N/A	#N/A
DPY19L4	555.396	0.189862	0.143781	1.32049	0.186671	0.760192	0.0535653	0.197652	0.99999	0.0281822	0.157826	0.178565	0.858279	-0.28115	0.337515	0.71051	0.214217	2.3566	0.576375
DPY30	266.344	0.20708	0.132182	1.56662	0.117203	0.692339	0.0927369	0.322463	0.99999	0.114334	0.0650724	1.75703	0.078913	-0.0132055	0.241874	1.51457	0.25537	8.98275	0.647628
DPYD	240.024	-0.102435	0.185315	-0.552763	0.580426	0.91467	#N/A	#N/A	#N/A	-0.0708569	0.145462	-0.487117	0.626175	-0.355956	0.214243	1.34106	0.723493	2.48577	0.351327
DPYSL2	985.161	-0.134398	0.118465	-1.1345	0.256586	0.80519	0.0863696	0.303242	0.99999	-0.155125	0.139884	-1.10895	0.267452	-0.429293	0.119043	1.05305	0.505663	2.19299	0.890155
DPYSL3	903.059	-0.0223072	0.184317	-0.121026	0.90367	0.98367	0.402717	0.872732	0.99999	-0.0362101	0.151893	-0.238392	0.811577	-0.333915	0.261494	1.0598	0.685483	1.63853	0.793876
DPYSL4	15.1958	-0.413923	0.256764	-1.61207	0.106946	0.683876	0.00674168	0.0266952	0.766138	-0.486563	0.178173	-2.73084	0.00631737	-0.835776	-0.137349	0.941002	0.389575	2.27295	0.892495
DQX1	154.48	-0.0428945	0.249394	-0.171995	0.863442	0.974559	0.473176	0.92297	0.99999	-0.0471585	0.20962	-0.224971	0.822002	-0.458006	0.363689	1.3333	0.814382	2.18286	0.252771
DR1	1023.92	0.308124	0.111013	2.77556	0.00551069	0.318108	0.000584905	0.00233757	0.380592	0.102021	0.099023	1.03027	0.302882	-0.0920607	0.296102	1.09017	0.227434	5.22554	0.914023
DRAIC	37.7144	0.14595	0.348575	0.418704	0.675432	0.937207	0.0669818	0.24219	0.99999	0.134142	0.613764	0.218557	0.826995	-1.06881	1.3371	#N/A	#N/A	#N/A	#N/A
DRAM1	353.744	0.0230373	0.164993	0.139626	0.888956	0.981082	0.0882304	0.308901	0.99999	0.173887	0.232506	0.747881	0.454532	-0.281817	0.629591	0.829242	0.331954	2.0715	0.688526
DRAM2	413.96	0.156403	0.13257	1.17978	0.238089	0.790708	0.0765417	0.272774	0.99999	0.0200428	0.12245	0.163681	0.869983	-0.219956	0.260041	2.65829	0.77419	9.12762	0.120344
DRAP1	347.523	-0.048061	0.141011	-0.34083	0.733231	0.950248	0.547702	0.95815	0.99999	0.0124762	0.083291	0.14979	0.88093	-0.150771	0.175724	0.939681	0.224995	3.92453	0.932019
DRAXIN	13.5181	-0.467838	0.268594	-1.7418	0.0815429	0.650728	#N/A	#N/A	#N/A	-0.273768	0.198592	-1.37855	0.168035	-0.663	0.115465	0.719542	0.241566	2.14327	0.554494
DRC3	56.9526	-0.00998162	0.174282	-0.0572727	0.954328	0.992939	0.239416	0.665352	0.99999	0.0235782	0.0792458	0.297532	0.76606	-0.131741	0.178897	0.607461	0.130408	2.82965	0.525448
DRD1	17.2746	0.67732	0.37751	1.79418	0.0727852	0.637827	0.0227144	0.0878084	0.948648	-0.23452	0.668465	-0.350834	0.725713	-1.54469	1.07565	1.4394	0.6875	3.01362	0.333995
DRD2	35.1659	0.0294534	0.352466	0.0835638	0.933403	0.98861	0.0703979	0.253227	0.99999	0.0640927	0.696159	0.0920661	0.926646	-1.30035	1.42854	1.06955	0.688224	1.66216	0.76501
DRD4	36.3979	0.266471	0.287995	0.925265	0.354828	0.848161	0.0839441	0.295813	0.99999	0.174057	0.163501	1.06456	0.287074	-0.146399	0.494514	0.605384	0.0877343	4.17727	0.610559
DRG1	376.876	0.210017	0.122139	1.71949	0.085525	0.655062	0.247907	0.680046	0.99999	0.0955284	0.0710219	1.34506	0.178607	-0.043672	0.234729	0.87976	0.186937	4.14031	0.871222
DRG2	285.604	-0.0773547	0.118487	-0.652853	0.513851	0.901903	0.292722	0.749758	0.99999	0.00179503	0.0816975	0.0219717	0.982471	-0.158329	0.161919	1.06451	0.222352	5.09631	0.93764
DRICH1	23.9714	-0.312413	0.24807	-1.25937	0.207896	0.774344	0.0171863	0.0669932	0.903438	-0.220878	0.299961	-0.736355	0.461514	-0.808791	0.367035	0.436021	0.0707086	2.68871	0.371146
DROSHA	1058.16	0.282276	0.128778	2.19196	0.0283824	0.510618	0.162101	0.507091	0.99999	0.12003	0.0718491	1.67059	0.0948026	-0.0207912	0.260852	1.11334	0.249035	4.97731	0.88825
DRP2	38.0677	0.749575	0.320383	2.33962	0.0193035	0.462489	#N/A	#N/A	#N/A	0.390512	0.635493	0.614502	0.538884	-0.855032	1.63606	1.36171	0.964887	1.92174	0.0789867
DSC2	1586.75	0.223232	0.187983	1.18751	0.235026	0.787891	0.148749	0.474913	0.99999	0.0316625	0.204384	0.154917	0.876887	-0.368923	0.432248	1.05196	0.62716	1.76451	0.847767
DSC3	208.652	-0.180845	0.424047	-0.426474	0.669763	0.935551	0.0974693	0.336489	0.99999	-0.240255	0.37223	-0.645448	0.518637	-0.969812	0.489302	1.01895	0.830351	1.25037	0.857367
DSCAM	3.4913	-0.0783269	0.468939	-0.16703	0.867347	0.975424	0.158955	0.499645	0.99999	-0.12096	0.394784	-0.306395	0.759304	-0.894721	0.652802	2.2487	0.357167	14.1577	0.388011
DSCAML1	19.3311	-0.0758123	0.344356	-0.220157	0.825749	0.968919	0.20429	0.599115	0.99999	-0.0979152	0.252168	-0.388294	0.697798	-0.592155	0.396324	2.01432	1.08887	3.72632	0.0256658
DSCC1	168.793	0.184064	0.200507	0.917992	0.358623	0.848743	0.281332	0.733244	0.99999	0.181112	0.135524	1.33638	0.181426	-0.084511	0.446735	0.612224	0.276325	1.35644	0.226717
DSCR9	9.9015	0.453992	0.284261	1.5971	0.110244	0.685469	0.387102	0.858892	0.99999	0.0661896	0.107521	0.615595	0.538162	-0.144548	0.276928	#N/A	#N/A	#N/A	#N/A
DSE	389.225	-0.0445908	0.159442	-0.279667	0.779733	0.959335	0.298254	0.757495	0.99999	-0.0626524	0.123905	-0.505651	0.613102	-0.305501	0.180196	0.832944	0.419311	1.65461	0.601686
DSEL	74.3924	0.0266184	0.242206	0.1099	0.912489	0.985652	0.650862	0.985141	0.99999	0.0227401	0.173255	0.131252	0.895576	-0.316834	0.362314	1.05663	0.562566	1.98458	0.864013
DSG1	10.5791	1.27935	0.318194	4.02067	5.80323e-05	0.040923	#N/A	#N/A	#N/A	0.98075	0.274596	3.57162	0.000354784	0.442553	1.51895	1.33131	0.498748	3.55365	0.567828
DSG2	3314.76	0.221145	0.173486	1.27472	0.202409	0.771218	0.200832	0.592102	0.99999	0.104136	0.122808	0.847957	0.396462	-0.136563	0.344835	1.20604	0.638638	2.27756	0.563565
DSG2-AS1	89.1345	0.034342	0.199921	0.171778	0.863612	0.974559	0.266557	0.710622	0.99999	0.0497289	0.125059	0.397644	0.690892	-0.195382	0.29484	#N/A	#N/A	#N/A	#N/A
DSG3	188.944	-0.399344	0.511868	-0.780169	0.435292	0.872059	#N/A	#N/A	#N/A	-0.99585	0.776098	-1.28315	0.199439	-2.51697	0.525273	0.933703	0.767973	1.1352	0.491426
DSG4	15.8167	0.496497	0.267867	1.85352	0.0638079	0.620838	0.0294725	0.11278	0.980361	0.179569	0.302618	0.593386	0.552923	-0.413551	0.77269	1.19433	0.515176	2.76879	0.678916
DSN1	404.359	0.167638	0.153468	1.09233	0.274687	0.81525	0.211691	0.613823	0.99999	0.106357	0.0942576	1.12837	0.259164	-0.0783841	0.291099	0.762086	0.286344	2.02824	0.586433
DSP	4677.64	0.113042	0.144889	0.780197	0.435275	0.872059	0.239595	0.665666	0.99999	-0.000229273	0.108487	-0.00211336	0.998314	-0.21286	0.212402	0.929162	0.403747	2.13832	0.862832
DSP-AS1	20.9875	-0.168562	0.204926	-0.82255	0.410764	0.865844	0.138122	0.448198	0.99999	0.0556535	0.263211	0.21144	0.832544	-0.460231	0.571538	#N/A	#N/A	#N/A	#N/A
DST	5307.3	-0.0144565	0.14979	-0.0965118	0.923114	0.98728	0.132946	0.434822	0.99999	0.0177617	0.0994715	0.178561	0.858282	-0.177199	0.212722	0.580249	0.270737	1.2436	0.161681
DSTN	2461.26	0.183875	0.13728	1.33942	0.180435	0.752123	0.0691095	0.249079	0.99999	0.141897	0.0993733	1.42791	0.153316	-0.0528715	0.336665	0.844833	0.390579	1.8274	0.668391
DSTYK	345.897	0.0455455	0.13521	0.336851	0.736229	0.950248	0.0774471	0.275622	0.99999	-0.0314326	0.124854	-0.251754	0.801231	-0.276143	0.213278	0.445247	0.0931548	2.12812	0.310708
DTD1	297.749	0.295015	0.145546	2.02696	0.0426666	0.567544	0.101072	0.34702	0.99999	0.236344	0.11445	2.06504	0.038919	0.0120262	0.460662	1.56297	0.602281	4.05605	0.358688
DTD2	189.04	0.163002	0.125523	1.29859	0.194086	0.764213	0.0817316	0.288985	0.99999	-0.011786	0.145583	-0.0809575	0.935476	-0.297123	0.273551	2.05721	0.464841	9.10445	0.341845
DTHD1	23.8171	0.0643327	0.322507	0.199477	0.84189	0.971519	0.613946	0.977788	0.99999	-0.0314155	0.234604	-0.133909	0.893475	-0.49123	0.428399	0.934227	0.316713	2.75574	0.901891
DTL	308.295	0.274041	0.186096	1.47258	0.140865	0.717894	0.102845	0.352156	0.99999	0.158404	0.109966	1.44049	0.149729	-0.0571242	0.373933	0.774257	0.367631	1.63064	0.500783
DTNA	91.6298	0.126208	0.225028	0.560854	0.574897	0.913425	0.000879481	0.00351329	0.431311	-0.404961	0.634842	-0.637894	0.523543	-1.64923	0.839305	1.20162	0.731968	1.97262	0.467691
DTNB	232.793	-0.10232	0.137476	-0.744272	0.456712	0.882307	0.107557	0.36566	0.99999	0.012328	0.186723	0.0660229	0.94736	-0.353642	0.378298	0.633136	0.220535	1.81768	0.395639
DTNBP1	268.869	0.0170568	0.128934	0.132291	0.894754	0.98222	0.42188	0.888295	0.99999	0.0200892	0.0518192	0.387678	0.698254	-0.0814746	0.121653	0.624181	0.0992207	3.92662	0.615463
DTWD1	444.144	0.223107	0.121862	1.83081	0.0671288	0.6246	0.0712725	0.256034	0.99999	0.14862	0.0753427	1.97258	0.048543	0.000950837	0.296289	1.36462	0.431331	4.31732	0.596788
DTWD2	136.858	0.0866144	0.152855	0.566643	0.570957	0.912446	0.171723	0.529345	0.99999	-0.0359066	0.154545	-0.232337	0.816276	-0.33881	0.266997	1.77161	0.496116	6.32637	0.378524
DTX1	57.2032	0.0137386	0.180053	0.0763034	0.939178	0.990405	0.619821	0.979109	0.99999	-0.0304992	0.175396	-0.173888	0.861954	-0.374269	0.313271	1.08602	0.465946	2.5313	0.848418
DTX2	1086.59	0.175221	0.15638	1.12049	0.262507	0.809382	0.0382936	0.144598	0.99999	0.248702	0.160758	1.54706	0.121848	-0.0663772	0.563781	1.12245	0.400354	3.14696	0.826171
DTX3	170.668	-0.0958135	0.158516	-0.604442	0.54555	0.907991	0.332051	0.800945	0.99999	-0.109076	0.137721	-0.792006	0.428357	-0.379004	0.160852	1.06813	0.566482	2.01403	0.838591
DTX3L	1498.74	0.123233	0.116844	1.05468	0.291571	0.821523	0.0542075	0.199828	0.99999	0.0218955	0.121703	0.179909	0.857224	-0.216638	0.260429	0.825764	0.236003	2.88931	0.764489
DTX4	1204.51	0.0447274	0.125311	0.356931	0.721143	0.947093	0.373967	0.8464	0.99999	0.0358639	0.072307	0.495995	0.619898	-0.105855	0.177583	1.72046	0.391533	7.56001	0.472498
DTYMK	350.794	-0.17613	0.152392	-1.15577	0.247776	0.798046	0.254072	0.69041	0.99999	-0.0582724	0.0909279	-0.640863	0.521611	-0.236488	0.119943	0.344297	0.101031	1.17331	0.0882936
DUBR	41.7819	0.0213133	0.184457	0.115546	0.908012	0.984295	0.401893	0.872028	0.99999	-0.0289037	0.136806	-0.211276	0.832672	-0.297038	0.23923	#N/A	#N/A	#N/A	#N/A
DUOX1	228.72	0.0501003	0.220501	0.227211	0.820259	0.967824	0.133529	0.436341	0.99999	0.168987	0.262656	0.643377	0.51998	-0.345809	0.683783	0.833865	0.40469	1.71818	0.622324
DUOX2	3248.41	-0.160997	0.30167	-0.533686	0.593559	0.916691	0.204844	0.600231	0.99999	-0.102357	0.375546	-0.272554	0.785196	-0.838413	0.6337	0.964385	0.795297	1.16942	0.712344
DUOXA1	111.925	0.0926301	0.30597	0.302742	0.762086	0.955696	#N/A	#N/A	#N/A	0.185514	0.387686	0.478517	0.632282	-0.574336	0.945365	0.926253	0.53371	1.60751	0.785348
DUOXA2	329.428	-0.069046	0.336158	-0.205398	0.837261	0.971519	0.218268	0.626551	0.99999	-0.110036	0.312034	-0.352641	0.724358	-0.721612	0.50154	0.919535	0.718244	1.17724	0.505735
DUS1L	1236.2	0.0143972	0.138834	0.103701	0.917407	0.986419	0.0836808	0.295003	0.99999	0.00966115	0.104931	0.0920717	0.926641	-0.195999	0.215322	1.04256	0.342335	3.17503	0.94153
DUS2	159.771	-0.0108631	0.144543	-0.0751548	0.940092	0.990405	0.622891	0.979776	0.99999	0.0194993	0.0689042	0.282991	0.777184	-0.115551	0.154549	0.380001	0.066665	2.16606	0.275893
DUS3L	385.089	0.0445246	0.16844	0.264335	0.791522	0.961047	0.207976	0.606492	0.99999	0.0615536	0.108692	0.566313	0.571181	-0.151478	0.274586	0.503532	0.134483	1.88532	0.308398
DUS4L	94.7065	0.306803	0.176741	1.73588	0.0825843	0.651551	0.0270533	0.103901	0.974349	0.169633	0.0942035	1.8007	0.0717495	-0.0150028	0.354268	1.75289	0.439449	6.99199	0.426538
DUSP1	891.444	-0.17317	0.233558	-0.741441	0.458426	0.882307	0.0720804	0.258619	0.99999	-0.103719	0.237984	-0.435822	0.662966	-0.570158	0.362721	0.965465	0.646987	1.44071	0.86337
DUSP10	321.549	0.386503	0.164286	2.35262	0.0186415	0.454879	0.0298129	0.114024	0.982819	0.297591	0.131479	2.26341	0.0236104	0.0398968	0.555285	0.896651	0.498276	1.61353	0.715916
DUSP11	220.099	0.171108	0.112511	1.52081	0.128308	0.704578	0.0456366	0.170426	0.99999	0.10559	0.0517045	2.04218	0.0411337	0.00425092	0.206929	0.687003	0.0847608	5.5683	0.72511
DUSP12	159.228	0.166298	0.126755	1.31196	0.189533	0.762046	0.208067	0.606673	0.99999	0.0601694	0.0626764	0.960001	0.337055	-0.0626741	0.183013	0.324079	0.0534131	1.96632	0.220609
DUSP15	34.1949	0.510668	0.301913	1.69144	0.0907524	0.660936	0.00962572	0.0379505	0.841442	0.382941	0.458262	0.835637	0.403359	-0.515236	1.28112	0.801027	0.386114	1.6618	0.551266
DUSP16	1293.18	-0.0289768	0.133873	-0.216449	0.828637	0.969359	0.649814	0.984962	0.99999	-0.0104196	0.0720541	-0.144609	0.88502	-0.151643	0.130804	0.797489	0.309086	2.05765	0.639844
DUSP18	325.218	0.0342696	0.136802	0.250504	0.802197	0.964453	0.641496	0.983481	0.99999	0.0361469	0.10188	0.354799	0.72274	-0.163534	0.235828	0.69988	0.277518	1.76505	0.449592
DUSP19	37.5001	0.123763	0.197441	0.626833	0.530768	0.9055	0.232268	0.652592	0.99999	-0.0374921	0.109515	-0.342347	0.73209	-0.252137	0.177153	4.1109	1.34095	12.6026	0.013389
DUSP2	117.959	-0.175797	0.205295	-0.856312	0.391825	0.860711	0.247991	0.68019	0.99999	-0.115914	0.150691	-0.769212	0.441767	-0.411263	0.179436	0.429892	0.191045	0.967352	0.0413326
DUSP22	539.601	-0.141791	0.117496	-1.20677	0.22752	0.785941	0.202357	0.595206	0.99999	-0.102952	0.0734044	-1.40253	0.160757	-0.246822	0.0409181	0.450257	0.154397	1.31305	0.143956
DUSP23	150.875	0.174817	0.149029	1.17304	0.240778	0.790923	0.225495	0.64017	0.99999	0.126746	0.115351	1.09878	0.271863	-0.0993383	0.35283	1.45164	0.586512	3.59288	0.420226
DUSP26	3.43852	-0.459914	0.374205	-1.22904	0.219055	0.77936	0.113708	0.382967	0.99999	-0.404989	0.269482	-1.50284	0.13288	-0.933165	0.123186	1.19503	0.288316	4.95326	0.805989
DUSP28	169.02	0.0648335	0.1617	0.400948	0.688458	0.939842	0.36746	0.839914	0.99999	0.0488395	0.0652688	0.748283	0.45429	-0.0790849	0.176764	0.714205	0.178631	2.85555	0.634059
DUSP3	905.844	0.175792	0.105561	1.66531	0.0958501	0.668821	0.0552708	0.20342	0.99999	0.0964381	0.0604548	1.59521	0.110666	-0.0220512	0.214927	1.3552	0.408187	4.49931	0.619578
DUSP4	383.608	0.259767	0.215017	1.20812	0.227001	0.785428	0.120156	0.400731	0.99999	0.112733	0.243203	0.463533	0.642982	-0.363937	0.589402	1.06535	0.718329	1.58	0.752929
DUSP5	279.869	-0.0363092	0.183264	-0.198125	0.842947	0.971519	0.13688	0.44501	0.99999	-0.0740475	0.141198	-0.524424	0.599984	-0.35079	0.202695	0.668275	0.360547	1.23865	0.200479
DUSP6	874.516	0.185207	0.14172	1.30685	0.191264	0.763126	0.260321	0.700655	0.99999	0.0821916	0.0940957	0.87349	0.382396	-0.102233	0.266616	0.882197	0.414877	1.87591	0.744708
DUSP7	245.052	0.0383899	0.12614	0.304343	0.760866	0.955696	0.342146	0.812708	0.99999	0.0208106	0.0816573	0.254853	0.798837	-0.139235	0.180856	0.550008	0.14068	2.15033	0.390133
DUSP8	419.836	-0.0792349	0.160203	-0.494591	0.620889	0.923687	0.25176	0.686554	0.99999	0.00690193	0.115238	0.0598928	0.952241	-0.218961	0.232765	0.505512	0.203875	1.25343	0.140908
DUSP9	8.81047	0.0834542	0.425088	0.196322	0.844358	0.971519	0.2863	0.740544	0.99999	-0.121204	0.342784	-0.353588	0.723648	-0.793049	0.55064	0.194544	0.0507784	0.745346	0.0169022
DUT	458.035	0.128115	0.132581	0.966317	0.333885	0.841699	0.127662	0.42092	0.99999	0.160113	0.105743	1.51417	0.129982	-0.0471391	0.367365	0.560601	0.184523	1.70317	0.307361
DUXAP10	87.5569	-0.201387	0.348386	-0.578057	0.563226	0.911583	#N/A	#N/A	#N/A	-0.124503	0.290962	-0.4279	0.668724	-0.694778	0.445772	#N/A	#N/A	#N/A	#N/A
DUXAP8	79.6283	-0.246467	0.358827	-0.68687	0.492165	0.894633	0.32748	0.795439	0.99999	-0.127233	0.295063	-0.431207	0.666318	-0.705546	0.45108	#N/A	#N/A	#N/A	#N/A
DUXAP9	136.774	-0.114703	0.343176	-0.334239	0.738199	0.950389	#N/A	#N/A	#N/A	-0.0840495	0.292818	-0.287037	0.774084	-0.657962	0.489863	#N/A	#N/A	#N/A	#N/A
DVL1	859.635	-0.170658	0.155064	-1.10056	0.271087	0.814569	0.245671	0.676225	0.99999	-0.104761	0.111606	-0.938667	0.347902	-0.323504	0.113983	0.770363	0.296482	2.00167	0.5923
DVL2	322.076	-0.162194	0.124874	-1.29886	0.193991	0.764212	0.142154	0.458451	0.99999	-0.0942305	0.0774549	-1.21659	0.223762	-0.246039	0.0575782	1.4803	0.44055	4.97396	0.525871
DVL3	1279.78	-0.205086	0.117023	-1.75253	0.0796822	0.649797	0.176245	0.53954	0.99999	-0.0647833	0.0406781	-1.59258	0.111254	-0.144511	0.0149444	0.312091	0.0802647	1.21349	0.0928255
DXO	215.102	-0.245669	0.155214	-1.58277	0.113473	0.688346	0.162549	0.508144	0.99999	-0.0787814	0.0645008	-1.2214	0.221934	-0.205201	0.0476378	1.07225	0.298959	3.84572	0.914753
DYDC2	3.27248	1.39144	0.483997	2.8749	0.00404159	0.286969	#N/A	#N/A	#N/A	1.2823	0.95995	1.3358	0.181615	-0.599166	3.16377	0.933903	0.30478	2.86166	0.904728
DYM	549.638	0.160547	0.11728	1.36893	0.171022	0.746765	0.176082	0.539175	0.99999	0.105631	0.066224	1.59506	0.110699	-0.0241656	0.235428	1.00266	0.488728	2.05704	0.994212
DYM-AS1	8.93606	0.046796	0.201737	0.231966	0.816565	0.96681	0.377375	0.849718	0.99999	0.0566461	0.119089	0.475662	0.634315	-0.176764	0.290056	#N/A	#N/A	#N/A	#N/A
DYNC1H1	6291.41	-0.0825218	0.136043	-0.606587	0.544125	0.90799	0.463699	0.917275	0.99999	-0.00214095	0.0646422	-0.03312	0.973579	-0.128837	0.124555	0.891931	0.283378	2.80734	0.845006
DYNC1I1	23.1393	-0.610435	0.396221	-1.54064	0.123404	0.699228	#N/A	#N/A	#N/A	0.668383	0.826416	0.808772	0.418646	-0.951364	2.28813	0.756538	0.295176	1.93901	0.561234
DYNC1I2	932.659	0.0876989	0.106977	0.819793	0.412334	0.865844	0.0829678	0.292806	0.99999	-0.0418149	0.0964007	-0.433761	0.664462	-0.230757	0.147127	1.73493	0.253969	11.8518	0.574121
DYNC1LI1	328.834	0.0421946	0.125409	0.336456	0.736527	0.950389	0.212885	0.616158	0.99999	0.0480554	0.052439	0.916406	0.359454	-0.0547232	0.150834	0.338424	0.0532089	2.15248	0.251047
DYNC1LI2	1922.53	0.0553575	0.105898	0.522746	0.601151	0.919074	0.175019	0.536793	0.99999	0.0433547	0.0579653	0.747943	0.454494	-0.0702551	0.156965	0.301809	0.0445127	2.04635	0.219928
DYNC1LI2-DT	4.6299	0.170743	0.257128	0.664039	0.506665	0.899014	0.421237	0.887798	0.99999	0.12834	0.146974	0.873215	0.382546	-0.159724	0.416403	#N/A	#N/A	#N/A	#N/A
DYNC2H1	254.203	0.0753802	0.196395	0.383819	0.701113	0.942707	0.25099	0.685261	0.99999	-0.02589	0.148866	-0.173915	0.861932	-0.317662	0.265882	0.985465	0.520465	1.86591	0.964146
DYNC2I1	458.349	-0.0685756	0.123724	-0.554264	0.579398	0.913966	0.166937	0.518373	0.99999	-0.0330796	0.0794053	-0.416592	0.676977	-0.188711	0.122552	1.02904	0.254107	4.16726	0.967996
DYNC2I2	634.057	-0.173796	0.155928	-1.11459	0.265026	0.810501	0.262055	0.703452	0.99999	-0.0955633	0.112446	-0.849863	0.395401	-0.315953	0.124826	0.845061	0.329364	2.1682	0.726205
DYNC2LI1	164.613	0.0842076	0.127364	0.661158	0.508511	0.899419	0.197022	0.584266	0.99999	-0.0134161	0.109589	-0.122422	0.902564	-0.228206	0.201374	3.07202	0.773786	12.1963	0.110622
DYNLL1	1127.82	0.0722273	0.113746	0.634988	0.525436	0.904815	0.0894497	0.31259	0.99999	0.0757436	0.0570998	1.32651	0.18467	-0.0361698	0.187657	6.41972	0.900572	45.7629	0.0635307
DYNLL2	1549.67	0.12167	0.113883	1.06838	0.285351	0.818484	0.271188	0.717861	0.99999	0.0521504	0.0841856	0.619469	0.535607	-0.11285	0.217151	0.46809	0.131462	1.6667	0.241377
DYNLRB1	873.808	0.0946095	0.136182	0.69473	0.487225	0.892499	0.464709	0.917897	0.99999	0.0483437	0.0826807	0.584703	0.558748	-0.113708	0.210395	0.35458	0.0841814	1.49353	0.157596
DYNLT1	491.226	0.09312	0.117571	0.79203	0.428343	0.870451	0.107037	0.364182	0.99999	0.0761604	0.0600135	1.26905	0.204421	-0.0414639	0.193785	0.599776	0.136826	2.62912	0.497792
DYNLT2	80.1863	0.384077	0.245773	1.56273	0.118116	0.692339	0.0305452	0.116696	0.983562	-0.0921455	0.28205	-0.3267	0.743895	-0.644952	0.460661	0.377518	0.144695	0.984967	0.0464894
DYNLT2B	23.3322	0.223433	0.181003	1.23441	0.217049	0.778099	0.0625614	0.227726	0.99999	0.0250866	0.237504	0.105626	0.915879	-0.440413	0.490586	0.114157	0.0160849	0.810182	0.0299697
DYNLT3	307.286	0.362359	0.132466	2.73549	0.00622872	0.337395	0.0249119	0.0959853	0.967022	0.295806	0.10779	2.74428	0.00606431	0.0845417	0.50707	1.08248	0.490797	2.38745	0.844315
DYNLT4	62.7675	0.0297462	0.238839	0.124545	0.900884	0.983045	0.466577	0.919037	0.99999	-0.0689506	0.140863	-0.489489	0.624496	-0.345036	0.207135	0.374323	0.0930838	1.50529	0.166374
DYNLT5	8.18101	-0.259912	0.222003	-1.17075	0.241697	0.79185	0.0732928	0.262486	0.99999	-0.0442294	0.372241	-0.118819	0.905419	-0.773809	0.68535	2.2753	0.380486	13.6062	0.367605
DYRK1A	1523.57	0.0835579	0.122332	0.683043	0.49458	0.895523	0.185875	0.560696	0.99999	0.0784626	0.0552245	1.42079	0.155377	-0.0297755	0.186701	0.624562	0.0886193	4.40173	0.636602
DYRK1B	223.42	-0.173284	0.147228	-1.17697	0.239206	0.790813	0.0734268	0.262913	0.99999	-0.0342241	0.163441	-0.209398	0.834138	-0.354562	0.286114	1.6328	0.545076	4.89114	0.381089
DYRK2	1641.9	0.30298	0.118575	2.55518	0.0106134	0.395681	0.00400835	0.0159373	0.647846	0.119212	0.109277	1.09092	0.275308	-0.0949663	0.333391	1.30134	0.549568	3.08146	0.549257
DYRK3	131.105	0.0210667	0.185354	0.113657	0.90951	0.984644	0.489563	0.932116	0.99999	-0.0253726	0.124822	-0.20327	0.838924	-0.27002	0.219275	0.462101	0.208185	1.02571	0.0577519
DYRK4	172.583	0.143092	0.129507	1.1049	0.269203	0.81385	0.320759	0.787139	0.99999	0.074915	0.0928851	0.806534	0.419935	-0.107136	0.256966	2.07876	1.29659	3.33279	0.00237818
DYSF	396.897	-0.250084	0.154865	-1.61485	0.106342	0.683876	0.0526093	0.194406	0.99999	-0.250164	0.13119	-1.90688	0.0565357	-0.507292	0.00696365	0.649487	0.326567	1.29172	0.218598
DZANK1	92.0448	0.0134128	0.180241	0.0744159	0.940679	0.990405	0.456148	0.912517	0.99999	0.0194285	0.131247	0.14803	0.882319	-0.237811	0.276668	0.967193	0.304029	3.07688	0.954948
DZIP1	159.288	-0.0221319	0.154559	-0.143194	0.886137	0.98048	0.49079	0.932766	0.99999	-0.0184065	0.134483	-0.136868	0.891135	-0.281989	0.245176	1.00042	0.523946	1.91019	0.998988
DZIP1L	124.037	-0.0452709	0.184873	-0.244876	0.806552	0.965667	0.575487	0.967524	0.99999	-0.0590397	0.13342	-0.442509	0.658121	-0.320539	0.20246	0.98143	0.400402	2.4056	0.967314
DZIP3	255.125	0.21106	0.146896	1.4368	0.150774	0.73053	0.0266515	0.102419	0.973285	0.163046	0.100725	1.61873	0.105506	-0.034371	0.360463	1.46187	0.52459	4.0738	0.467725
E2F1	403.453	0.0121904	0.186525	0.0653551	0.947891	0.991393	0.628115	0.980874	0.99999	0.00338132	0.122723	0.0275524	0.978019	-0.237152	0.243914	0.638484	0.312279	1.30544	0.218873
E2F2	238.554	-0.0192939	0.159105	-0.121265	0.903481	0.983649	0.105206	0.35895	0.99999	0.0439757	0.125912	0.349256	0.726897	-0.202808	0.29076	0.806306	0.337625	1.9256	0.627873
E2F3	684.308	0.00425171	0.138776	0.0306372	0.975559	0.995546	0.627941	0.980838	0.99999	-0.000267517	0.0575069	-0.0046519	0.996288	-0.112979	0.112444	0.281504	0.079536	0.996334	0.0493381
E2F4	965.254	-0.197959	0.126468	-1.56528	0.117516	0.692339	0.252782	0.688262	0.99999	-0.0894505	0.0731982	-1.22203	0.221696	-0.232916	0.0540153	0.376825	0.109023	1.30245	0.122984
E2F5	210.01	0.165845	0.159971	1.03672	0.299866	0.824946	0.378968	0.851251	0.99999	0.11283	0.117882	0.957148	0.338493	-0.118214	0.343874	0.446394	0.165939	1.20085	0.110164
E2F6	218.622	-0.169854	0.126859	-1.33892	0.180595	0.752123	0.153815	0.487303	0.99999	-0.0794682	0.0623733	-1.27407	0.202637	-0.201718	0.0427813	0.540291	0.100273	2.9112	0.473716
E2F7	160.641	-0.0016164	0.207513	-0.0077894	0.993785	0.99866	0.312543	0.776651	0.99999	0.000845637	0.118414	0.00714137	0.994302	-0.231241	0.232932	0.963261	0.463419	2.00223	0.920135
E2F8	215.546	0.00179899	0.17658	0.010188	0.991871	0.998282	0.351724	0.82338	0.99999	0.0212164	0.109315	0.194085	0.846109	-0.193037	0.23547	0.837251	0.376421	1.86225	0.663195
E4F1	406.959	0.0299247	0.144713	0.206786	0.836177	0.971519	0.246384	0.677447	0.99999	0.0273516	0.0821232	0.333055	0.739093	-0.133607	0.18831	0.735073	0.148054	3.64957	0.70657
EAF1	458.953	-0.0461864	0.118271	-0.390512	0.696158	0.941443	0.148616	0.474586	0.99999	-0.0666506	0.102082	-0.652913	0.513812	-0.266727	0.133426	0.34918	0.0525297	2.3211	0.276289
EAF2	106.42	-0.0289794	0.174481	-0.166089	0.868087	0.975424	0.150293	0.478712	0.99999	-0.0825408	0.147398	-0.559986	0.575489	-0.371435	0.206354	1.34033	0.405096	4.43471	0.631369
EAPP	233.779	0.00726018	0.124926	0.0581157	0.953657	0.992939	0.1339	0.437307	0.99999	-0.00931926	0.111645	-0.0834726	0.933476	-0.228139	0.2095	5.74698	1.64177	20.1172	0.00622818
EARS2	521.411	0.00954921	0.127581	0.0748483	0.940335	0.990405	0.673449	0.988629	0.99999	0.0110133	0.0703077	0.156644	0.875525	-0.126787	0.148814	0.630265	0.21398	1.85641	0.402296
EBAG9	270.045	0.126323	0.135124	0.93487	0.349855	0.847837	0.0670386	0.242374	0.99999	0.0400239	0.158942	0.251815	0.801184	-0.271496	0.351544	1.41922	0.447145	4.50458	0.552429
EBF1	311.371	-0.1021	0.186492	-0.547476	0.584052	0.915241	0.0308628	0.117853	0.9848	-0.218669	0.210478	-1.03892	0.298844	-0.631199	0.193861	0.790646	0.401732	1.55607	0.496505
EBF3	23.6213	0.173735	0.277632	0.625774	0.531463	0.9055	0.368718	0.841185	0.99999	0.14138	0.183798	0.769218	0.441764	-0.218856	0.501617	0.774641	0.3283	1.82781	0.559895
EBF4	84.5547	-0.167838	0.196233	-0.855301	0.392385	0.860711	0.17041	0.526353	0.99999	-0.139307	0.131635	-1.05829	0.289925	-0.397307	0.118692	0.893632	0.421749	1.89349	0.769103
EBI3	19.5373	-0.591594	0.227665	-2.59853	0.00936227	0.386194	#N/A	#N/A	#N/A	-0.530625	0.18877	-2.81095	0.00493948	-0.900607	-0.160642	0.837438	0.216314	3.24205	0.797273
EBLN2	57.3542	-0.365179	0.254173	-1.43673	0.150794	0.73053	0.105546	0.359923	0.99999	-0.0374302	0.0768115	-0.4873	0.626046	-0.187978	0.113118	0.397754	0.125122	1.26444	0.118205
EBNA1BP2	475.651	0.218748	0.145632	1.50206	0.133082	0.708375	0.07446	0.266195	0.99999	0.236581	0.129984	1.82008	0.0687471	-0.0181829	0.491344	0.713731	0.236076	2.15783	0.550204
EBP	527.018	0.234267	0.186131	1.25861	0.20817	0.774344	0.128148	0.42221	0.99999	0.18696	0.13499	1.38499	0.166056	-0.077616	0.451536	1.09935	0.39184	3.08433	0.857191
EBPL	371.057	0.252736	0.16822	1.50241	0.132991	0.708375	0.161551	0.505796	0.99999	0.173115	0.108816	1.59089	0.111635	-0.0401616	0.386391	0.82511	0.333611	2.04072	0.677349
ECD	345.543	-0.134511	0.103407	-1.3008	0.193329	0.763539	0.483655	0.928918	0.99999	-0.0523614	0.0649295	-0.806434	0.419993	-0.179621	0.0748982	0.623468	0.116649	3.33232	0.58063
ECE1	1385.13	-0.312372	0.151747	-2.05851	0.0395415	0.55741	0.0344308	0.130772	0.996615	-0.200762	0.087423	-2.29644	0.0216506	-0.372108	-0.0294159	0.689318	0.247371	1.92083	0.476741
ECE1-AS1	29.7252	-0.5535	0.29156	-1.89841	0.0576425	0.611146	0.00399034	0.0158661	0.647846	-0.294465	0.103756	-2.83806	0.00453891	-0.497822	-0.0911072	#N/A	#N/A	#N/A	#N/A
ECEL1	5.72815	-0.41153	0.335725	-1.2258	0.220276	0.781223	0.0826435	0.291806	0.99999	-0.439652	0.287597	-1.52871	0.126337	-1.00333	0.124028	0.601179	0.281064	1.28589	0.189599
ECH1	675.918	-0.126454	0.145553	-0.868783	0.384966	0.858465	0.261694	0.702871	0.99999	-0.0605831	0.100603	-0.602198	0.547042	-0.257762	0.136596	5.82628	2.10055	16.1603	0.000709514
ECHDC1	539.086	0.128404	0.118474	1.08381	0.278447	0.815889	0.249303	0.682415	0.99999	0.087182	0.0598363	1.45701	0.145114	-0.030095	0.204459	0.38008	0.110992	1.30154	0.123482
ECHDC2	1120.21	-0.10266	0.151771	-0.676415	0.498777	0.89652	0.290398	0.746452	0.99999	-0.05703	0.0958083	-0.595251	0.551676	-0.244811	0.130751	1.20676	0.433636	3.35825	0.718926
ECHDC3	29.6006	0.378705	0.306031	1.23747	0.215911	0.778099	0.117516	0.393504	0.99999	0.340397	0.535896	0.635193	0.525303	-0.70994	1.39073	1.01749	0.550232	1.88155	0.95591
ECHS1	767.587	-0.102722	0.138658	-0.740832	0.458795	0.882307	0.315743	0.780782	0.99999	0.000385221	0.102328	0.00376455	0.996996	-0.200175	0.200945	0.798721	0.265521	2.40266	0.689183
ECI1	291.337	-0.130316	0.138648	-0.939905	0.347266	0.847226	0.173618	0.533637	0.99999	-0.0448241	0.120191	-0.37294	0.709193	-0.280395	0.190746	3.15288	1.06321	9.34963	0.0384074
ECI2	143.772	-0.250211	0.14573	-1.71695	0.0859884	0.655085	0.0560855	0.206164	0.99999	-0.222178	0.115406	-1.92518	0.0542073	-0.44837	0.00401475	2.28379	0.937439	5.56375	0.0691001
ECI2-DT	5.31012	-0.807239	0.373799	-2.15956	0.0308071	0.521575	0.045522	0.170027	0.99999	-0.36152	0.182355	-1.9825	0.0474228	-0.71893	-0.00411042	#N/A	#N/A	#N/A	#N/A
ECM1	270.76	-0.142944	0.189097	-0.755931	0.44969	0.879084	0.144194	0.463585	0.99999	-0.0121217	0.201536	-0.0601464	0.952039	-0.407125	0.382882	0.763928	0.413624	1.41091	0.389648
ECM2	152.579	0.00461059	0.24362	0.0189254	0.984901	0.997102	0.507916	0.941365	0.99999	0.0493033	0.117674	0.418981	0.67523	-0.181334	0.27994	1.15298	0.600889	2.21234	0.668562
ECPAS	2175.04	0.0358128	0.124454	0.28776	0.77353	0.957617	0.298655	0.75805	0.99999	0.00941379	0.064927	0.14499	0.884718	-0.117841	0.136668	0.679936	0.158749	2.91223	0.603237
ECRG4	2.87096	-0.562391	0.392328	-1.43347	0.151722	0.732198	0.0366595	0.13877	0.999696	-0.557141	0.723768	-0.769779	0.441431	-1.9757	0.861418	1.1659	0.605936	2.24333	0.645759
ECSCR	45.1628	-0.252854	0.192298	-1.31491	0.188542	0.760192	#N/A	#N/A	#N/A	-0.203315	0.127151	-1.599	0.10982	-0.452526	0.0458965	0.766117	0.155516	3.7741	0.743314
ECSIT	303.554	-0.141071	0.138789	-1.01644	0.30942	0.829524	0.103523	0.354114	0.99999	0.0544756	0.149205	0.365105	0.715033	-0.237961	0.346912	0.613941	0.167279	2.25326	0.462101
ECT2	1230.18	0.100159	0.167682	0.597318	0.550295	0.908966	0.224277	0.637901	0.99999	0.0874566	0.116279	0.752129	0.451973	-0.140445	0.315359	0.58432	0.301817	1.13125	0.110915
ECT2L	28.8388	0.206125	0.188405	1.09405	0.273931	0.81525	0.0870577	0.305338	0.99999	0.147002	0.0901562	1.63053	0.10299	-0.0297007	0.323705	0.522354	0.0841816	3.24125	0.485618
EDA	157.42	-0.350373	0.352485	-0.994007	0.320219	0.833429	0.0145236	0.0568409	0.895244	0.0761172	0.553818	0.137441	0.890682	-1.00935	1.16158	1.10444	0.671775	1.81576	0.695351
EDA2R	54.1709	0.0377606	0.301879	0.125085	0.900456	0.98297	#N/A	#N/A	#N/A	0.0108046	0.226268	0.0477513	0.961914	-0.432673	0.454283	1.25093	0.74198	2.10897	0.400846
EDAR	183.745	0.607716	0.356127	1.70646	0.0879227	0.656861	0.0433261	0.162363	0.99999	0.64314	0.353412	1.8198	0.0687893	-0.0495353	1.33581	0.882825	0.630429	1.23627	0.468199
EDARADD	18.1611	-0.0875704	0.250476	-0.349617	0.726626	0.948675	0.363842	0.83622	0.99999	-0.0884206	0.146294	-0.604405	0.545575	-0.375151	0.19831	1.54423	0.411731	5.79177	0.519406
EDC3	449.996	-0.12149	0.120608	-1.00731	0.313786	0.829543	0.261648	0.702796	0.99999	-0.0524846	0.0533255	-0.984232	0.325001	-0.157001	0.0520314	0.882439	0.183072	4.2535	0.87615
EDC4	832.881	-0.12776	0.131927	-0.968409	0.33284	0.841564	0.068945	0.248548	0.99999	-0.0334452	0.0611138	-0.54726	0.5842	-0.153226	0.0863357	0.258431	0.0460854	1.44919	0.123997
EDDM13	52.2145	-0.116547	0.188219	-0.619207	0.53578	0.90582	0.191128	0.571925	0.99999	-0.116804	0.0854092	-1.36759	0.171442	-0.284203	0.0505945	0.531277	0.0754679	3.74007	0.525305
EDEM1	1143.65	-0.0307585	0.1315	-0.233905	0.815059	0.96681	0.0100246	0.0394996	0.841689	-0.20902	0.196488	-1.06378	0.287428	-0.594129	0.176089	1.36462	0.315342	5.90528	0.677472
EDEM2	240.154	-0.0481234	0.147002	-0.327365	0.743392	0.951846	0.343447	0.814186	0.99999	-0.0225064	0.0788712	-0.285357	0.775371	-0.177091	0.132078	4.22966	1.07504	16.6413	0.0390651
EDEM3	1219.24	0.255093	0.154044	1.65598	0.0977259	0.671156	0.00422138	0.0167789	0.654392	-0.143418	0.230917	-0.621079	0.534547	-0.596007	0.309171	1.38752	0.707446	2.72134	0.340613
EDF1	1130.67	-0.080668	0.125075	-0.644959	0.518954	0.903565	0.414297	0.882318	0.99999	-0.00337396	0.0661432	-0.0510099	0.959318	-0.133012	0.126264	2.88097	0.811247	10.2312	0.101745
EDIL3	345.517	-0.135909	0.188968	-0.719219	0.472006	0.885621	0.123999	0.411132	0.99999	-0.091641	0.197849	-0.463186	0.643231	-0.479419	0.296136	1.82273	0.801764	4.1438	0.151946
EDIL3-DT	31.0408	-0.0970435	0.271227	-0.357794	0.720497	0.947093	0.079673	0.282588	0.99999	0.0389483	0.330552	0.117828	0.906204	-0.608922	0.686818	#N/A	#N/A	#N/A	#N/A
EDN1	257.496	0.542984	0.220237	2.46545	0.013684	0.423117	0.000762703	0.00304732	0.406787	0.772068	0.320111	2.41188	0.0158706	0.144662	1.39947	0.919345	0.568275	1.4873	0.731884
EDN2	6.82191	0.0568475	0.343583	0.165455	0.868586	0.975424	0.0411355	0.154665	0.99999	0.270541	0.528994	0.511425	0.609054	-0.766268	1.30735	1.46166	0.515791	4.1421	0.475092
EDN3	101.283	-0.582942	0.282362	-2.06452	0.0389683	0.553678	0.0716942	0.257384	0.99999	-0.558419	0.284278	-1.96434	0.0494904	-1.11559	-0.00124466	1.53878	0.952592	2.48567	0.07816
EDNRA	289.561	-0.125205	0.230551	-0.54307	0.587081	0.915726	#N/A	#N/A	#N/A	-0.112722	0.163169	-0.69083	0.489672	-0.432529	0.207084	0.725968	0.417262	1.26307	0.257039
EDNRB	242.101	-0.32086	0.184181	-1.74209	0.0814925	0.650626	0.00779037	0.0307992	0.795638	-0.0809917	0.348472	-0.232419	0.816212	-0.763985	0.602001	0.865264	0.489299	1.53011	0.618786
EDRF1	438.701	-0.0713656	0.123934	-0.575838	0.564725	0.911805	0.308428	0.771256	0.99999	-0.0050815	0.0642637	-0.0790727	0.936975	-0.131036	0.120873	0.298144	0.0783361	1.13472	0.0759594
EDRF1-AS1	24.269	-0.120045	0.197063	-0.609169	0.542412	0.907513	0.335205	0.804678	0.99999	-0.0264323	0.0813157	-0.325058	0.745137	-0.185808	0.132944	#N/A	#N/A	#N/A	#N/A
EDRF1-DT	10.0232	0.219786	0.234828	0.935942	0.349303	0.847455	0.143749	0.462467	0.99999	0.189702	0.125766	1.50837	0.13146	-0.0567954	0.4362	#N/A	#N/A	#N/A	#N/A
EEA1	978.011	0.173354	0.136749	1.26768	0.204912	0.773266	0.107192	0.364621	0.99999	0.146494	0.100804	1.45325	0.146154	-0.0510789	0.344066	1.01716	0.369749	2.79817	0.973705
EED	430.532	-0.0861674	0.129694	-0.664393	0.506439	0.899014	0.58581	0.970569	0.99999	-0.0327083	0.073557	-0.444666	0.656561	-0.176877	0.111461	1.06952	0.277979	4.11499	0.922117
EEF1A1	43594.2	0.107822	0.120479	0.89495	0.370814	0.854984	0.205767	0.602083	0.99999	0.021561	0.103281	0.20876	0.834636	-0.180867	0.223989	0.631774	0.221786	1.79966	0.389896
EEF1A2	19.7901	1.01774	0.395067	2.57611	0.00999179	0.395681	#N/A	#N/A	#N/A	-0.323987	1.27239	-0.25463	0.799009	-2.81782	2.16985	0.683235	0.256451	1.82027	0.446124
EEF1AKMT1	68.1316	0.327254	0.165467	1.97776	0.0479561	0.592418	0.0786698	0.279455	0.99999	0.239289	0.113727	2.10406	0.0353735	0.0163873	0.46219	0.875581	0.26538	2.88884	0.827309
EEF1AKMT2	248.606	0.0604698	0.131619	0.459432	0.645924	0.928061	0.52024	0.947022	0.99999	0.0415293	0.0723963	0.573638	0.566213	-0.100365	0.183423	0.685409	0.166744	2.81741	0.60045
EEF1AKMT3	134.828	0.117367	0.123806	0.947994	0.343133	0.845268	0.128115	0.422122	0.99999	0.0222507	0.119775	0.185771	0.852624	-0.212503	0.257005	3.43812	1.1332	10.4313	0.0291998
EEF1B2	2679.39	0.132135	0.139741	0.94557	0.344368	0.845722	0.435704	0.898602	0.99999	0.0346127	0.093795	0.369025	0.712109	-0.149222	0.218448	0.967621	0.343808	2.7233	0.950288
EEF1D	4050.25	0.0576776	0.161265	0.357657	0.7206	0.947093	0.272577	0.720006	0.99999	0.00972709	0.103245	0.0942138	0.924939	-0.192629	0.212083	0.504227	0.217599	1.16841	0.110273
EEF1E1	116.578	0.176621	0.162462	1.08715	0.276971	0.815889	0.239161	0.664902	0.99999	0.111375	0.0969634	1.14863	0.25071	-0.07867	0.30142	0.709294	0.164256	3.0629	0.645365
EEF2	18184.1	0.16064	0.126196	1.27295	0.203037	0.772097	0.0348136	0.13215	0.996615	0.0100902	0.15347	0.065747	0.947579	-0.290705	0.310885	1.02417	0.406975	2.57735	0.959554
EEF2K	734.543	0.029739	0.121547	0.24467	0.806712	0.965667	0.119008	0.397596	0.99999	-0.0549325	0.131654	-0.41725	0.676496	-0.312969	0.203104	2.59771	0.760058	8.87839	0.127904
EEF2KMT	174.03	-0.0576905	0.13764	-0.419142	0.675113	0.937207	0.162441	0.50789	0.99999	0.0723375	0.119609	0.604782	0.545324	-0.162092	0.306767	1.23608	0.265919	5.74569	0.786888
EEFSEC	211.918	0.154436	0.131625	1.1733	0.240674	0.790873	0.0623574	0.227054	0.99999	0.097651	0.0627467	1.55627	0.119643	-0.0253303	0.220632	0.77861	0.11271	5.37871	0.799668
EEIG1	1109.65	-0.275317	0.132032	-2.08523	0.0370488	0.549942	0.128464	0.423047	0.99999	-0.188865	0.0929348	-2.03223	0.0421304	-0.371014	-0.00671604	1.24347	0.424214	3.64492	0.691265
EEIG2	694.467	0.0858603	0.119916	0.716002	0.47399	0.886524	0.11192	0.377975	0.99999	-0.0476457	0.155265	-0.306868	0.758944	-0.351959	0.256667	1.77567	0.563892	5.59151	0.326553
EEPD1	504.266	0.141575	0.172136	0.822463	0.410814	0.865844	0.0279317	0.107132	0.976781	0.211663	0.280634	0.75423	0.450711	-0.33837	0.761696	0.904459	0.465612	1.75693	0.766912
EFCAB10	45.6866	0.248688	0.191746	1.29697	0.194643	0.764606	0.0923001	0.321157	0.99999	0.140987	0.0842289	1.67385	0.0941595	-0.0240988	0.306073	0.87989	0.128857	6.00829	0.896134
EFCAB11	110.054	0.176733	0.159916	1.10516	0.269091	0.81385	0.250361	0.684202	0.99999	0.105155	0.0790538	1.33017	0.183461	-0.0497874	0.260098	1.48194	0.274592	7.99782	0.647445
EFCAB12	11.0649	-0.167409	0.265059	-0.631591	0.527654	0.9055	0.166163	0.516579	0.99999	-0.201666	0.178205	-1.13165	0.257781	-0.550942	0.147609	0.815996	0.139118	4.78623	0.821757
EFCAB13	155.668	0.198824	0.220572	0.901402	0.367375	0.853253	0.229952	0.648381	0.99999	0.011594	0.167666	0.0691493	0.944871	-0.317025	0.340213	0.720545	0.293827	1.76697	0.473915
EFCAB13-DT	8.89523	-0.568266	0.315015	-1.80393	0.0712418	0.636547	0.00478387	0.0189986	0.688801	-0.384493	0.145299	-2.64621	0.00813993	-0.669274	-0.0997111	#N/A	#N/A	#N/A	#N/A
EFCAB14	1933.38	0.112127	0.11087	1.01134	0.311854	0.829543	0.0144676	0.0566266	0.895244	-0.0987044	0.157567	-0.626428	0.531034	-0.40753	0.210121	2.14427	0.549144	8.37281	0.272407
EFCAB2	156.916	-0.0664766	0.155682	-0.427003	0.669377	0.935551	0.154988	0.490139	0.99999	0.0510618	0.183057	0.27894	0.780291	-0.307722	0.409846	1.46495	0.617776	3.47389	0.386104
EFCAB5	29.4677	-0.0404393	0.203581	-0.19864	0.842545	0.971519	0.525252	0.949201	0.99999	-0.0783958	0.147165	-0.532706	0.594237	-0.366835	0.210043	1.01541	0.30006	3.43618	0.980384
EFCAB6	34.0245	0.543937	0.222698	2.44248	0.0145866	0.429785	0.00458285	0.0182058	0.677995	0.402516	0.145769	2.76133	0.00575663	0.116814	0.688218	1.63703	0.602419	4.44852	0.333875
EFCAB7	99.1888	0.147267	0.164466	0.895426	0.37056	0.854625	0.0806214	0.28554	0.99999	0.134846	0.075551	1.78483	0.074289	-0.0132316	0.282923	0.367854	0.0645258	2.0971	0.260127
EFCAB8	183.876	0.184479	0.216061	0.853828	0.3932	0.861649	0.0453969	0.169592	0.99999	0.120387	0.10201	1.18015	0.237941	-0.0795491	0.320323	0.624906	0.183046	2.13339	0.452967
EFCC1	152.406	-0.154989	0.132817	-1.16694	0.243235	0.792475	0.177713	0.542813	0.99999	-0.173336	0.120881	-1.43395	0.151588	-0.410258	0.0635853	0.787529	0.370552	1.67373	0.534626
EFEMP1	260.094	-0.120476	0.204632	-0.588744	0.556033	0.909571	#N/A	#N/A	#N/A	-0.143897	0.164402	-0.875274	0.381425	-0.46612	0.178326	1.02803	0.672849	1.57071	0.898278
EFEMP2	290.54	0.0675547	0.160655	0.420495	0.674124	0.936957	0.396272	0.867149	0.99999	0.00356467	0.113434	0.0314251	0.974931	-0.218761	0.225891	0.891273	0.471418	1.68506	0.72318
EFHB	25.3436	-0.182731	0.220423	-0.829002	0.407103	0.865844	0.556554	0.961331	0.99999	-0.0491382	0.0788706	-0.623023	0.533269	-0.203722	0.105445	1.05815	0.24145	4.63737	0.940231
EFHC1	324.141	-0.0154631	0.168646	-0.0916893	0.926945	0.988071	0.613031	0.977576	0.99999	0.00780817	0.0839306	0.0930312	0.925879	-0.156693	0.172309	0.622245	0.246113	1.57322	0.316109
EFHC2	10.3462	0.456116	0.287161	1.58836	0.112204	0.687912	0.0380754	0.143822	0.99999	0.31558	0.314489	1.00347	0.315634	-0.300807	0.931967	1.11019	0.291474	4.22856	0.878245
EFHD1	24.9588	-0.0870297	0.231716	-0.375588	0.707223	0.944545	0.374415	0.84684	0.99999	-0.0908389	0.144016	-0.630756	0.5282	-0.373105	0.191427	0.80267	0.369986	1.74136	0.578024
EFHD2	1422.47	-0.260872	0.126018	-2.07012	0.0384412	0.553151	0.0138441	0.0542372	0.89177	-0.169283	0.120682	-1.40272	0.1607	-0.405816	0.0672493	3.99365	1.20182	13.2709	0.0238207
EFHD2-AS1	60.906	-0.476763	0.239486	-1.99077	0.046506	0.587933	0.0571769	0.20983	0.99999	-0.213149	0.117018	-1.8215	0.068531	-0.4425	0.0162029	#N/A	#N/A	#N/A	#N/A
EFL1	402.978	0.0659443	0.125007	0.527524	0.59783	0.917965	0.145592	0.467081	0.99999	-0.0694613	0.126145	-0.550647	0.581876	-0.316701	0.177778	1.98223	0.589394	6.66655	0.268868
EFNA1	709.991	0.130402	0.16796	0.776386	0.437521	0.873733	0.419252	0.88625	0.99999	0.102942	0.103188	0.99762	0.318464	-0.099302	0.305186	1.05173	0.456749	2.42175	0.905658
EFNA2	263.93	0.00920851	0.188423	0.0488715	0.961022	0.993032	0.17768	0.54274	0.99999	-0.128044	0.199373	-0.642231	0.520723	-0.518808	0.262721	0.963495	0.573046	1.61998	0.888444
EFNA3	206.101	0.385673	0.207061	1.8626	0.0625181	0.61787	0.0750948	0.268206	0.99999	0.292622	0.173501	1.68658	0.0916848	-0.0474329	0.632677	0.770884	0.423879	1.40196	0.393801
EFNA4	186.579	0.0205054	0.171161	0.119802	0.90464	0.98368	0.186571	0.562198	0.99999	0.0170507	0.120622	0.141356	0.887589	-0.219365	0.253466	0.597399	0.179324	1.99018	0.401438
EFNA5	62.3296	-0.11513	0.289053	-0.398301	0.690408	0.940577	0.281149	0.732973	0.99999	-0.0690012	0.251565	-0.274287	0.783864	-0.56206	0.424058	1.26899	0.885816	1.81792	0.193983
EFNB1	954.114	-0.0874218	0.165096	-0.529522	0.596443	0.917042	0.155159	0.490551	0.99999	-0.0206779	0.114417	-0.180724	0.856585	-0.244931	0.203575	1.13022	0.517977	2.46614	0.75846
EFNB2	1561.59	0.0350794	0.177243	0.197917	0.84311	0.971519	0.501841	0.938416	0.99999	0.0367586	0.126092	0.291523	0.770651	-0.210376	0.283894	0.951591	0.508581	1.78049	0.876639
EFNB3	18.4593	0.589627	0.255145	2.31095	0.0208359	0.469247	#N/A	#N/A	#N/A	0.216704	0.369656	0.586232	0.55772	-0.507808	0.941216	1.38667	0.604466	3.18108	0.440314
EFR3A	1000.35	0.0559839	0.106735	0.524514	0.599921	0.918814	0.193778	0.577509	0.99999	0.0344647	0.0897036	0.384207	0.700825	-0.141351	0.21028	0.801234	0.269462	2.38243	0.690209
EFR3B	53.0814	-0.354087	0.229513	-1.54278	0.122884	0.699228	0.117551	0.393601	0.99999	-0.311714	0.159152	-1.95859	0.0501612	-0.623647	0.000219126	1.25248	0.573834	2.73372	0.571873
EFS	69.3272	-0.122687	0.188794	-0.649844	0.515793	0.902082	0.432926	0.896591	0.99999	-0.108083	0.135909	-0.795255	0.426465	-0.37446	0.158295	0.864423	0.374098	1.99741	0.733149
EFTUD2	1136.66	0.109402	0.123897	0.883006	0.377233	0.857741	0.475669	0.924417	0.99999	0.050162	0.0724683	0.692192	0.488817	-0.0918733	0.192197	0.859054	0.247665	2.97973	0.81079
EGF	51.7461	-0.105324	0.377423	-0.27906	0.780199	0.959335	0.00854713	0.0337527	0.820063	0.325972	0.580372	0.56166	0.574348	-0.811537	1.46348	1.13647	0.746357	1.7305	0.550968
EGFL6	42.8246	0.0791864	0.281123	0.281679	0.77819	0.959335	0.234856	0.657254	0.99999	0.0400556	0.203153	0.197169	0.843695	-0.358117	0.438228	0.500213	0.231955	1.07871	0.0772744
EGFL7	355.347	-0.324989	0.175151	-1.85548	0.0635281	0.620838	0.0186178	0.0724173	0.909864	-0.133597	0.200057	-0.667792	0.504266	-0.525701	0.258508	0.999682	0.517996	1.92929	0.999244
EGFL8	70.5289	-0.293426	0.183732	-1.59704	0.110258	0.685469	0.0495899	0.184086	0.99999	-0.115654	0.0658315	-1.75682	0.078949	-0.244681	0.0133735	#N/A	#N/A	#N/A	#N/A
EGFLAM	72.1446	-0.521043	0.229925	-2.26614	0.0234425	0.487411	0.0072607	0.028728	0.780062	-0.430762	0.133981	-3.2151	0.001304	-0.69336	-0.168164	0.506377	0.22375	1.146	0.102483
EGFR	1600.83	0.0447565	0.210259	0.212863	0.831434	0.969881	0.527364	0.950099	0.99999	0.0155124	0.10168	0.152561	0.878745	-0.183777	0.214801	1.34946	0.579746	3.14109	0.48689
EGFR-AS1	44.8883	-0.139921	0.2966	-0.471752	0.637104	0.92664	0.0592605	0.216791	0.99999	0.0896781	0.382779	0.234282	0.814766	-0.660554	0.839911	#N/A	#N/A	#N/A	#N/A
EGLN1	688.471	0.0860721	0.117069	0.735229	0.4622	0.883867	0.276046	0.725309	0.99999	0.0525448	0.0639383	0.821806	0.411187	-0.0727718	0.177862	1.05143	0.239669	4.61259	0.947004
EGLN2	364.301	-0.12061	0.124445	-0.969179	0.332456	0.841564	0.12108	0.403244	0.99999	-0.0859172	0.076208	-1.1274	0.259572	-0.235282	0.0634479	0.393607	0.111506	1.3894	0.147362
EGLN3	466.305	0.272805	0.20104	1.35697	0.174791	0.747134	0.0882276	0.308892	0.99999	0.0177891	0.303889	0.0585383	0.95332	-0.577822	0.613401	1.27479	0.858854	1.89217	0.228257
EGR1	1778.09	0.11888	0.240504	0.494296	0.621097	0.923687	0.0528986	0.195389	0.99999	0.236944	0.368345	0.643267	0.520051	-0.484999	0.958887	0.990467	0.681836	1.4388	0.959898
EGR2	85.7288	0.203933	0.224335	0.909056	0.363321	0.850387	0.0387773	0.146318	0.99999	0.223264	0.2672	0.835569	0.403398	-0.300439	0.746967	1.04224	0.665291	1.63277	0.856651
EGR3	165.879	0.0507963	0.262795	0.193293	0.84673	0.971735	0.248683	0.681366	0.99999	-0.0313674	0.221002	-0.141933	0.887133	-0.464524	0.401789	1.00785	0.682168	1.48902	0.968679
EHBP1	572.457	-0.0566346	0.112859	-0.50182	0.615794	0.922742	0.572506	0.966602	0.99999	-0.0122835	0.0676638	-0.181537	0.855946	-0.144902	0.120335	0.68554	0.157254	2.98858	0.615255
EHBP1-AS1	49.5538	-0.142335	0.17527	-0.812089	0.41674	0.866335	0.0445957	0.166801	0.99999	0.106041	0.196492	0.539672	0.589423	-0.279076	0.491158	#N/A	#N/A	#N/A	#N/A
EHBP1L1	1632.07	-0.291266	0.116432	-2.5016	0.0123634	0.413681	0.0375674	0.142012	0.99999	-0.197603	0.0804795	-2.45531	0.0140762	-0.35534	-0.0398655	0.537053	0.162916	1.7704	0.307051
EHD1	759.019	-0.278731	0.130969	-2.12822	0.0333186	0.535612	0.054667	0.201382	0.99999	-0.192333	0.0888871	-2.16379	0.0304805	-0.366548	-0.0181174	0.969442	0.323305	2.90691	0.955827
EHD2	463.227	-0.141209	0.162568	-0.868612	0.385059	0.858465	0.286511	0.740851	0.99999	-0.153801	0.128168	-1.2	0.23014	-0.405005	0.0974031	0.904099	0.529233	1.54449	0.712138
EHD3	142.482	-0.0821415	0.148974	-0.55138	0.581373	0.914733	0.480977	0.927432	0.99999	-0.0914098	0.110101	-0.830237	0.406405	-0.307204	0.124384	0.631111	0.274212	1.45253	0.279153
EHD4	828.548	-0.220517	0.118736	-1.8572	0.0632822	0.620838	0.0372194	0.14077	0.99999	-0.156954	0.0826623	-1.89874	0.0575986	-0.318969	0.00506084	0.531821	0.197082	1.43511	0.212496
EHF	4970.05	-0.0191301	0.161223	-0.118656	0.905548	0.983905	0.511712	0.943154	0.99999	-0.051472	0.124952	-0.411933	0.680388	-0.296374	0.19343	1.27337	0.687973	2.35688	0.441696
EHHADH	191.83	0.0515533	0.184068	0.280077	0.779419	0.959335	0.299241	0.758856	0.99999	-0.0209743	0.17337	-0.12098	0.903707	-0.360773	0.318825	1.39148	0.600548	3.2241	0.44095
EHMT1	1404.78	-0.167036	0.120282	-1.3887	0.164925	0.743219	0.276575	0.726112	0.99999	-0.0471176	0.0566794	-0.831299	0.405805	-0.158207	0.063972	0.267208	0.0328236	2.17527	0.217369
EHMT2	834.983	-0.27302	0.140687	-1.94062	0.0523045	0.599028	0.12627	0.417214	0.99999	-0.0889723	0.0742203	-1.19876	0.230622	-0.234441	0.0564969	0.684425	0.186157	2.51637	0.568138
EHMT2-AS1	61.8679	0.0761795	0.242721	0.313856	0.75363	0.95451	0.465882	0.918614	0.99999	0.00643489	0.0680882	0.0945083	0.924705	-0.127015	0.139885	#N/A	#N/A	#N/A	#N/A
EI24	1109.78	0.121016	0.12473	0.970223	0.331935	0.841564	0.249233	0.682298	0.99999	0.0644034	0.0818522	0.786826	0.431384	-0.0960239	0.224831	2.01634	0.566014	7.18292	0.279289
EID1	678.892	0.0308407	0.113156	0.27255	0.785199	0.959891	0.608395	0.976483	0.99999	0.00906992	0.075019	0.120902	0.903769	-0.137965	0.156105	1.43912	0.537949	3.84995	0.468404
EID2	101.44	-0.00790713	0.152609	-0.0518129	0.958678	0.993032	0.0414543	0.155788	0.99999	0.0920785	0.124702	0.738387	0.460279	-0.152333	0.33649	6.77107	1.02625	44.6746	0.0469355
EID2B	15.86	-0.242686	0.208236	-1.16544	0.243842	0.792749	0.218671	0.627321	0.99999	-0.165453	0.134956	-1.22597	0.220209	-0.429962	0.0990567	1.72411	0.229924	12.9284	0.596176
EID3	41.9175	0.0125815	0.24034	0.0523488	0.958251	0.993032	0.431457	0.895515	0.99999	-0.0457359	0.0872812	-0.524006	0.600274	-0.216804	0.125332	0.36234	0.0735841	1.78422	0.211986
EIF1	2785.2	0.254783	0.111973	2.27541	0.0228815	0.481999	0.0735498	0.263304	0.99999	0.145293	0.0661664	2.19587	0.0281012	0.0156091	0.274976	1.48459	0.429366	5.13317	0.532451
EIF1AD	323.718	-0.182883	0.115331	-1.58572	0.112803	0.687912	0.149353	0.476403	0.99999	-0.057862	0.0581898	-0.994366	0.320045	-0.171912	0.056188	0.473881	0.113348	1.98118	0.306207
EIF1AX	1353.3	0.273024	0.14893	1.83323	0.066768	0.624072	0.0017728	0.00707236	0.547215	0.388282	0.18804	2.06489	0.0389335	0.0197302	0.756834	0.63032	0.293008	1.35595	0.237656
EIF1AY	95.5219	-0.050622	0.508819	-0.0994891	0.92075	0.986944	0.692287	0.991034	0.99999	-0.128013	0.520267	-0.246053	0.805641	-1.14772	0.891692	1.15906	0.865169	1.55277	0.322523
EIF1B	230.538	0.0743867	0.119325	0.623395	0.533025	0.9055	0.0317104	0.120935	0.985391	0.13511	0.113806	1.18719	0.235151	-0.0879456	0.358165	0.962124	0.163136	5.67431	0.965984
EIF2A	1167.09	0.118992	0.125488	0.948236	0.343009	0.845091	0.206527	0.603605	0.99999	0.0560129	0.0727674	0.769752	0.441447	-0.0866086	0.198634	0.447358	0.121268	1.6503	0.227131
EIF2AK1	1866.04	0.427256	0.125195	3.41272	0.000643187	0.126653	0.000967112	0.00386284	0.436665	0.193766	0.0787741	2.45977	0.0139026	0.0393719	0.348161	1.85935	0.605273	5.71177	0.278742
EIF2AK2	1723.2	0.176544	0.121404	1.45419	0.145894	0.726107	0.0554646	0.204074	0.99999	0.0830402	0.111872	0.74228	0.457918	-0.136224	0.302305	0.409133	0.0960444	1.74284	0.226787
EIF2AK3	425.292	-0.0856163	0.151013	-0.566948	0.57075	0.912367	0.0402084	0.151391	0.99999	-0.118659	0.168236	-0.70531	0.480617	-0.448396	0.211078	2.51641	0.541339	11.6975	0.239141
EIF2AK3-DT	15.8608	-0.0592289	0.187788	-0.315403	0.752455	0.95451	0.0958432	0.331695	0.99999	-0.145549	0.232578	-0.625804	0.531443	-0.601394	0.310297	#N/A	#N/A	#N/A	#N/A
EIF2AK4	712.399	0.0943255	0.110261	0.855472	0.39229	0.860711	0.462227	0.916363	0.99999	0.050392	0.0589941	0.854188	0.393001	-0.0652343	0.166018	2.61259	0.632422	10.7929	0.184548
EIF2B1	498.922	0.176528	0.110705	1.59458	0.110807	0.68603	0.144914	0.465388	0.99999	0.0758246	0.0476663	1.59074	0.111669	-0.0175997	0.169249	0.635123	0.089602	4.50192	0.64962
EIF2B2	337.512	0.0738663	0.126499	0.583928	0.559269	0.910287	0.0862966	0.303019	0.99999	0.0364913	0.0624654	0.584184	0.559096	-0.0859386	0.158921	3.54719	0.758969	16.5785	0.107528
EIF2B3	223.796	0.0983555	0.124166	0.792127	0.428287	0.870451	0.129109	0.424751	0.99999	0.048609	0.0595318	0.816521	0.414202	-0.0680713	0.165289	0.739898	0.179407	3.05143	0.676886
EIF2B4	374.782	-0.0793599	0.122223	-0.649304	0.516142	0.902082	0.20255	0.595597	0.99999	0.00864702	0.0545371	0.158553	0.874021	-0.0982438	0.115538	3.77188	0.505932	28.1205	0.195245
EIF2B5	656.586	-0.180791	0.120148	-1.50473	0.132393	0.708375	0.210003	0.610506	0.99999	-0.0589517	0.0493585	-1.19436	0.232339	-0.155693	0.0377893	0.127795	0.0198631	0.822207	0.0303055
EIF2D	518.071	0.170374	0.116937	1.45698	0.145122	0.724817	0.154007	0.487768	0.99999	0.0842493	0.0594825	1.41637	0.156667	-0.0323342	0.200833	0.927105	0.271354	3.16754	0.903897
EIF2S1	798.004	0.134792	0.123792	1.08886	0.276215	0.815568	0.248918	0.681764	0.99999	0.129827	0.0758244	1.7122	0.0868591	-0.0187863	0.27844	0.946322	0.280179	3.19626	0.929207
EIF2S2	1696.98	0.0268779	0.149999	0.179188	0.85779	0.97337	0.37056	0.843029	0.99999	0.0186514	0.0954034	0.1955	0.845001	-0.168336	0.205639	0.743515	0.290192	1.90499	0.536978
EIF2S3	3357.14	0.382335	0.130967	2.91933	0.0035079	0.266554	0.0111359	0.0438049	0.85986	0.307429	0.0944869	3.25367	0.00113926	0.122238	0.49262	0.801919	0.305507	2.10494	0.653912
EIF2S3B	87.4386	0.319453	0.208193	1.53441	0.124928	0.699228	0.0820895	0.290093	0.99999	0.183134	0.106513	1.71935	0.0855508	-0.0256287	0.391896	0.763329	0.354757	1.64245	0.489698
EIF3A	3623.99	-0.144314	0.124053	-1.16332	0.244698	0.793781	0.42782	0.892816	0.99999	-0.0422736	0.069162	-0.611226	0.54105	-0.177829	0.0932814	0.309183	0.0810354	1.17966	0.0857734
EIF3B	2767.09	0.249078	0.156695	1.58957	0.111931	0.687553	0.218939	0.627831	0.99999	0.142667	0.0926671	1.53956	0.123668	-0.0389576	0.324291	1.03477	0.413321	2.59062	0.941803
EIF3C	1387.94	0.106544	0.146649	0.726523	0.467518	0.884462	0.147798	0.472563	0.99999	0.122462	0.0933285	1.31216	0.189465	-0.0604582	0.305383	1.63834	0.539642	4.97398	0.383592
EIF3CL	877.012	0.0883053	0.211337	0.417841	0.676064	0.937207	0.147614	0.472107	0.99999	0.105469	0.0927622	1.13698	0.255545	-0.0763415	0.28728	0.715724	0.0652342	7.85265	0.784337
EIF3D	1726.6	0.0766243	0.130119	0.588878	0.555943	0.909571	0.237044	0.661158	0.99999	0.0484489	0.0873875	0.554414	0.579295	-0.122827	0.219725	0.779054	0.273075	2.22256	0.64065
EIF3E	3226.86	0.116633	0.140691	0.828999	0.407105	0.865844	0.385035	0.856979	0.99999	0.0873679	0.105048	0.831698	0.405579	-0.118522	0.293257	0.724209	0.292426	1.79355	0.485567
EIF3F	1297.91	0.112764	0.115437	0.976846	0.328645	0.839666	0.496655	0.93581	0.99999	0.0548945	0.063446	0.865216	0.38692	-0.0694574	0.179247	0.943185	0.195777	4.54393	0.941873
EIF3G	872.241	0.096086	0.130233	0.737799	0.460637	0.883177	0.0857662	0.301399	0.99999	0.0662135	0.0695463	0.952078	0.341058	-0.0700948	0.202522	0.857492	0.23355	3.14833	0.816783
EIF3H	2143.86	0.241922	0.138478	1.74701	0.0806364	0.649797	0.0518143	0.191698	0.99999	0.103987	0.14718	0.70653	0.479858	-0.18448	0.392454	0.882231	0.344713	2.25791	0.793834
EIF3I	1111.26	0.14656	0.127738	1.14735	0.251237	0.800982	0.0425133	0.159513	0.99999	0.105659	0.0798199	1.32371	0.185598	-0.0507855	0.262103	1.20373	0.452156	3.20458	0.710515
EIF3J	966.79	0.00440774	0.122317	0.0360354	0.971254	0.994637	0.183662	0.555901	0.99999	0.0425649	0.0715725	0.594711	0.552037	-0.0977146	0.182844	0.635372	0.196308	2.05645	0.449143
EIF3J-DT	95.4782	-0.212823	0.131394	-1.61973	0.10529	0.683671	0.177096	0.541439	0.99999	-0.0724973	0.0632096	-1.14693	0.251409	-0.196386	0.0513913	#N/A	#N/A	#N/A	#N/A
EIF3K	1058.76	0.0652915	0.134173	0.48662	0.626528	0.9246	0.0442449	0.165577	0.99999	0.145892	0.114835	1.27045	0.203925	-0.0791805	0.370964	1.34165	0.388241	4.63635	0.642267
EIF3L	1767.74	0.1854	0.118111	1.56971	0.116482	0.691809	0.172087	0.530173	0.99999	0.109575	0.0856943	1.27868	0.201011	-0.0583823	0.277533	0.808017	0.301108	2.16829	0.672102
EIF3M	1188.79	0.0713515	0.130329	0.547473	0.584054	0.915241	0.562131	0.96324	0.99999	0.0406392	0.0751254	0.540951	0.588541	-0.106604	0.187882	0.681329	0.201392	2.305	0.537201
EIF4A1	1212.25	0.0991389	0.121345	0.816997	0.41393	0.865844	0.0711996	0.2558	0.99999	0.121286	0.0691058	1.75508	0.0792464	-0.014159	0.256731	0.64368	0.237732	1.74282	0.386004
EIF4A2	3117.84	0.239211	0.116005	2.06208	0.0392004	0.554816	0.0185974	0.0723399	0.909864	0.0113978	0.122559	0.0929991	0.925904	-0.228813	0.251608	0.384847	0.0994018	1.48999	0.166788
EIF4A3	608.647	0.0443539	0.134585	0.329559	0.741733	0.951368	0.493228	0.934045	0.99999	0.0466402	0.0898768	0.518935	0.603806	-0.129515	0.222796	1.23202	0.401015	3.78507	0.715594
EIF4B	4614.94	0.120812	0.106319	1.13631	0.255826	0.80519	0.0498486	0.184975	0.99999	0.0894981	0.0741247	1.2074	0.227279	-0.0557837	0.23478	0.933783	0.308155	2.82958	0.903595
EIF4E	655.562	0.142065	0.111348	1.27587	0.202002	0.771218	0.0605708	0.221146	0.99999	0.103494	0.078312	1.32157	0.186313	-0.0499943	0.256983	1.34446	0.426003	4.24309	0.613721
EIF4E2	714.49	0.0513452	0.111235	0.46159	0.644375	0.927982	0.0526783	0.19464	0.99999	0.0354664	0.0581825	0.609572	0.542146	-0.0785692	0.149502	1.55363	0.161099	14.9831	0.703179
EIF4E3	374.171	0.0781213	0.148441	0.526277	0.598696	0.918228	0.537959	0.954426	0.99999	0.0579251	0.124707	0.464491	0.642296	-0.186495	0.302346	2.6956	0.911534	7.97145	0.0730489
EIF4EBP1	310.01	0.115839	0.161066	0.719202	0.472017	0.885621	0.0560648	0.206095	0.99999	0.119323	0.137281	0.869184	0.384746	-0.149744	0.388389	1.18503	0.54707	2.56694	0.666845
EIF4EBP2	2622.02	0.0171369	0.105436	0.162533	0.870886	0.975944	0.313938	0.778459	0.99999	0.011577	0.0697774	0.165913	0.868225	-0.125184	0.148338	0.57144	0.126515	2.58106	0.466974
EIF4EBP3	55.3509	-0.401197	0.146096	-2.74612	0.0060304	0.335625	0.0363688	0.13773	0.999194	-0.143192	0.067341	-2.12637	0.0334722	-0.275178	-0.0112061	1.56146	0.302986	8.04709	0.594268
EIF4ENIF1	511.908	0.112552	0.120578	0.933443	0.350591	0.847837	0.16677	0.517985	0.99999	0.0577993	0.0492029	1.17471	0.24011	-0.0386367	0.154235	1.08491	0.186453	6.31273	0.92773
EIF4G1	4596.2	-0.380375	0.133932	-2.84006	0.00451054	0.30335	0.11056	0.374155	0.99999	-0.145457	0.0650604	-2.23572	0.0253701	-0.272973	-0.0179408	0.282877	0.0567704	1.40952	0.123303
EIF4G2	9642.52	-0.102616	0.107346	-0.955941	0.339102	0.842143	0.296579	0.755172	0.99999	-0.0496666	0.0597132	-0.831752	0.405549	-0.166702	0.0673692	0.524763	0.101226	2.72042	0.442493
EIF4G3	1702.67	-0.161246	0.134285	-1.20077	0.229839	0.786157	0.222893	0.63531	0.99999	-0.0591228	0.0626043	-0.944389	0.344971	-0.181825	0.0635793	0.831926	0.232018	2.98296	0.777606
EIF4H	2374.86	0.109218	0.116975	0.933686	0.350466	0.847837	0.255584	0.692913	0.99999	0.0596238	0.0614532	0.970231	0.331931	-0.0608222	0.18007	0.818864	0.204715	3.27548	0.777536
EIF5	2397.29	0.0730824	0.110837	0.659371	0.509658	0.899865	0.274726	0.723301	0.99999	0.0386045	0.0677751	0.569597	0.568951	-0.0942323	0.171441	1.28853	0.341884	4.85637	0.708046
EIF5A	2473.08	-0.0378273	0.132312	-0.285894	0.77496	0.958339	0.509966	0.942336	0.99999	0.0208881	0.0845058	0.24718	0.804769	-0.14474	0.186516	2.52961	0.736205	8.69178	0.140569
EIF5A2	117.467	0.253227	0.169646	1.49267	0.135523	0.710898	0.0790664	0.280695	0.99999	0.171162	0.103761	1.64959	0.0990268	-0.0322046	0.374529	0.387504	0.102951	1.45855	0.160963
EIF5AL1	83.0606	0.140701	0.202499	0.694823	0.487167	0.892499	0.332487	0.801465	0.99999	0.0805783	0.110159	0.731472	0.464491	-0.13533	0.296486	0.770976	0.354764	1.67549	0.511332
EIF5B	1589.58	0.0698448	0.121433	0.575174	0.565174	0.911805	0.198709	0.587749	0.99999	0.0301642	0.0663268	0.454782	0.649266	-0.0998338	0.160162	0.467681	0.121018	1.80737	0.270533
EIF6	1474.56	0.068797	0.177754	0.387035	0.69873	0.941908	0.10743	0.365299	0.99999	0.100082	0.159219	0.628578	0.529625	-0.211982	0.412145	0.952367	0.393196	2.30675	0.913893
EIPR1	293.258	-0.271714	0.140662	-1.93168	0.0533992	0.601344	0.0311406	0.118864	0.985391	-0.198152	0.128854	-1.5378	0.124097	-0.450702	0.0543972	2.85747	0.466523	17.5021	0.256195
ELAC1	62.2643	0.180565	0.153696	1.17482	0.240068	0.790813	0.311275	0.774999	0.99999	0.115548	0.0829677	1.39269	0.163713	-0.0470653	0.278162	2.29931	0.480656	10.9991	0.297136
ELAC2	615.767	-0.0386289	0.132907	-0.290647	0.771322	0.956971	0.527307	0.950075	0.99999	-0.0225115	0.0725292	-0.310378	0.756273	-0.164666	0.119643	2.62741	0.70732	9.7598	0.149081
ELANE	3.15617	-0.825646	0.324561	-2.54389	0.0109626	0.395681	0.0740097	0.264766	0.99999	-0.411411	0.233689	-1.76051	0.0783222	-0.869433	0.0466113	4.11773	0.625319	27.1153	0.141089
ELAPOR1	909.638	0.40043	0.267074	1.49932	0.13379	0.708375	0.0596805	0.218189	0.99999	0.0390159	0.377718	0.103294	0.91773	-0.701297	0.779329	1.48003	1.11202	1.96984	0.00719088
ELAPOR2	186.711	-0.199718	0.290526	-0.687436	0.491808	0.894633	0.131843	0.431942	0.99999	0.000762015	0.505056	0.00150877	0.998796	-0.989129	0.990653	1.23469	0.850737	1.79193	0.267281
ELAVL1	918.96	0.117807	0.123251	0.955832	0.339157	0.842143	0.163998	0.511541	0.99999	0.0740627	0.0499781	1.4819	0.138366	-0.0238925	0.172018	0.432488	0.0752729	2.4849	0.347418
ELAVL2	36.8635	-0.0300762	0.32405	-0.0928135	0.926052	0.988071	0.173268	0.532847	0.99999	-0.0426113	0.265941	-0.160229	0.872701	-0.563845	0.478623	0.433258	0.227861	0.823803	0.0107372
ELAVL4	7.81614	0.029082	0.287511	0.101151	0.919431	0.98663	0.211671	0.613784	0.99999	-0.000226002	0.174366	-0.00129613	0.998966	-0.341977	0.341525	6.95688	1.34668	35.9389	0.0206007
ELF1	1171.16	-0.168544	0.12307	-1.36949	0.170846	0.746765	0.308184	0.770934	0.99999	-0.080941	0.0740013	-1.09378	0.274052	-0.225981	0.0640989	0.451875	0.127478	1.60177	0.218585
ELF2	586.716	0.166995	0.124929	1.33671	0.181317	0.752771	0.0924291	0.321543	0.99999	0.0904418	0.0596424	1.5164	0.129418	-0.0264552	0.207339	3.89857	0.586077	25.9332	0.159333
ELF3	4533.18	0.073052	0.15874	0.460198	0.645374	0.928061	0.592605	0.972454	0.99999	0.052363	0.10837	0.483188	0.628962	-0.160038	0.264764	1.14452	0.571675	2.29137	0.703114
ELF4	752.002	0.23976	0.122621	1.95529	0.0505488	0.592418	0.0352225	0.133619	0.996615	0.14237	0.0690319	2.06238	0.0391719	0.00706976	0.27767	1.46846	0.475191	4.53793	0.504487
ELF5	31.9491	0.26603	0.597826	0.444995	0.656324	0.931526	0.119289	0.398363	0.99999	0.376387	0.80185	0.469399	0.638785	-1.19521	1.94798	0.609401	0.297932	1.24649	0.174939
ELFN1	33.5529	0.355464	0.232385	1.52963	0.126108	0.70161	0.160459	0.503215	0.99999	0.182285	0.122923	1.48292	0.138096	-0.0586398	0.42321	0.947387	0.370281	2.42395	0.91022
ELFN1-AS1	58.6097	1.02941	0.284758	3.61502	0.000300324	0.0929002	0.000433582	0.0017332	0.332837	0.615521	0.482343	1.27611	0.201917	-0.329853	1.56089	#N/A	#N/A	#N/A	#N/A
ELFN2	17.3715	0.161435	0.331894	0.486406	0.62668	0.9246	0.352199	0.823897	0.99999	0.141007	0.211878	0.66551	0.505724	-0.274266	0.556279	0.802028	0.270028	2.38215	0.691225
ELK1	468.609	0.122539	0.135122	0.906873	0.364474	0.850713	#N/A	#N/A	#N/A	0.12197	0.0983382	1.24031	0.214862	-0.0707699	0.314709	0.753341	0.203683	2.78631	0.671253
ELK3	542.311	0.00639033	0.125835	0.0507834	0.959498	0.993032	0.871477	0.999727	0.99999	0.00184529	0.0776138	0.0237753	0.981032	-0.150275	0.153966	0.614021	0.22623	1.66654	0.338373
ELK4	1613.46	0.242803	0.123966	1.95863	0.0501556	0.592418	0.0400084	0.150683	0.99999	0.0692477	0.139694	0.495709	0.6201	-0.204548	0.343044	0.235273	0.0462104	1.19786	0.0814114
ELL	399.515	-0.175332	0.126492	-1.38611	0.165715	0.744212	0.227978	0.644762	0.99999	-0.0618018	0.0653104	-0.946278	0.344007	-0.189808	0.0662043	0.200684	0.0322518	1.24873	0.0851025
ELL2	621.009	-0.0923519	0.14501	-0.636867	0.524211	0.904815	0.41391	0.882007	0.99999	-0.0649957	0.111687	-0.581944	0.560604	-0.283899	0.153907	0.838202	0.328759	2.13707	0.711676
ELL3	98.0621	0.226681	0.158508	1.43009	0.15269	0.734412	0.0292295	0.111891	0.979524	0.0804945	0.163626	0.491941	0.622761	-0.240207	0.401196	2.6161	0.207719	32.9481	0.456846
ELMO1	270.237	-0.120266	0.144185	-0.834112	0.404218	0.865844	0.221062	0.631862	0.99999	-0.151904	0.134218	-1.13177	0.25773	-0.414966	0.111158	0.962145	0.45147	2.05046	0.920376
ELMO2	562.927	-0.139098	0.128746	-1.08041	0.279961	0.816523	0.191564	0.572848	0.99999	-0.0532085	0.0828521	-0.642211	0.520736	-0.215596	0.109179	1.77789	0.486823	6.49288	0.383912
ELMO3	519.973	-0.10119	0.163913	-0.617337	0.537013	0.90582	0.357326	0.829406	0.99999	-0.0857802	0.111021	-0.772646	0.439732	-0.303378	0.131818	1.34505	0.504907	3.58315	0.553205
ELMOD2	394.191	0.181837	0.151465	1.20052	0.229937	0.786157	0.0863578	0.303206	0.99999	0.119148	0.0759125	1.56955	0.11652	-0.0296375	0.267934	1.15768	0.29985	4.46966	0.831768
ELMOD3	356.915	-0.109913	0.13594	-0.808544	0.418777	0.867446	0.368015	0.840476	0.99999	-0.0316931	0.0577753	-0.548559	0.583308	-0.144931	0.0815443	1.57367	0.397575	6.22889	0.518319
ELN	446.261	-0.282722	0.22846	-1.23751	0.215898	0.778099	#N/A	#N/A	#N/A	-0.23089	0.166567	-1.38617	0.165695	-0.557356	0.0955751	0.946447	0.644042	1.39085	0.779299
ELN-AS1	22.776	-0.169313	0.240783	-0.703177	0.481946	0.890227	0.111481	0.376742	0.99999	-0.0378147	0.162764	-0.232328	0.816283	-0.356826	0.281197	#N/A	#N/A	#N/A	#N/A
ELOA	693.347	0.0266547	0.114496	0.232801	0.815916	0.96681	0.515334	0.944822	0.99999	0.0271926	0.05568	0.488373	0.625285	-0.0819382	0.136323	1.20818	0.260692	5.59929	0.809014
ELOA-AS1	54.7802	0.149405	0.1514	0.986822	0.32373	0.836669	0.247983	0.680177	0.99999	0.0828022	0.065697	1.26037	0.207537	-0.0459615	0.211566	#N/A	#N/A	#N/A	#N/A
ELOB	765.999	-0.0294661	0.150809	-0.195386	0.845091	0.971519	0.0423939	0.159094	0.99999	0.0967797	0.139542	0.693553	0.487962	-0.176717	0.370276	0.823936	0.361376	1.87857	0.645124
ELOC	384.841	0.00768041	0.147289	0.052145	0.958413	0.993032	0.194863	0.579779	0.99999	0.0259122	0.0833901	0.310735	0.756002	-0.137529	0.189354	0.415735	0.137154	1.26016	0.120837
ELOF1	279.379	0.0473008	0.126921	0.372678	0.709388	0.944545	0.115612	0.388254	0.99999	0.13196	0.131892	1.00051	0.317062	-0.126544	0.390464	0.558452	0.104599	2.98157	0.495437
ELOVL1	653.832	0.11104	0.14036	0.791109	0.428881	0.870677	0.184797	0.558365	0.99999	0.0764022	0.0756588	1.00983	0.312579	-0.0718863	0.224691	1.36237	0.298939	6.20885	0.689458
ELOVL2	10.9726	0.0422384	0.336625	0.125476	0.900147	0.98297	0.129734	0.426401	0.99999	-0.129961	0.191155	-0.679871	0.496586	-0.504619	0.244697	1.55817	1.11901	2.16968	0.00864914
ELOVL3	4.25872	-0.677733	0.314082	-2.15782	0.0309418	0.521575	0.103435	0.353859	0.99999	-0.362525	0.213231	-1.70015	0.0891019	-0.780449	0.0553994	0.632461	0.107034	3.73718	0.613237
ELOVL4	9.63382	-0.158655	0.258143	-0.6146	0.538819	0.90582	0.633534	0.981964	0.99999	-0.077347	0.154583	-0.500359	0.616822	-0.380324	0.22563	0.774314	0.251357	2.38531	0.655907
ELOVL5	722.747	-0.210653	0.168629	-1.24921	0.211587	0.776652	0.351282	0.822898	0.99999	-0.141852	0.112353	-1.26256	0.206748	-0.362059	0.0783553	0.644188	0.427662	0.970342	0.0353779
ELOVL6	453.147	0.0308197	0.172008	0.179176	0.8578	0.97337	0.300694	0.760851	0.99999	1.45e-05	0.128564	0.00011256	0.99991	-0.251966	0.251995	2.28785	0.985251	5.31261	0.05418
ELOVL7	263.432	0.282468	0.210223	1.34366	0.179059	0.75078	0.0594522	0.217429	0.99999	0.0517505	0.255884	0.202242	0.839727	-0.449772	0.553273	1.4315	0.848762	2.41434	0.178591
ELP1	723.794	0.07725	0.133327	0.579402	0.562318	0.91123	0.256199	0.693926	0.99999	0.0469613	0.0511038	0.91894	0.358127	-0.0532003	0.147123	1.05823	0.146793	7.62873	0.955219
ELP2	725.097	0.231205	0.123862	1.86664	0.0619523	0.617094	0.0664312	0.240399	0.99999	0.129381	0.0699628	1.84929	0.064416	-0.00774308	0.266506	1.49921	0.696106	3.22884	0.300902
ELP3	308.663	-0.113288	0.13001	-0.871378	0.383548	0.858465	0.208218	0.606973	0.99999	-0.0842764	0.0923692	-0.912386	0.361566	-0.265317	0.0967639	1.93013	0.633942	5.87655	0.24703
ELP4	180.385	0.250015	0.127994	1.95334	0.0507798	0.592418	0.0308473	0.117796	0.9848	0.147975	0.0645957	2.29079	0.0219756	0.0213699	0.27458	1.18303	0.22892	6.1138	0.841032
ELP5	318.405	-0.0558215	0.122865	-0.454331	0.649591	0.928545	0.0470266	0.175249	0.99999	-0.0770875	0.109849	-0.70176	0.482829	-0.292387	0.138212	2.05149	0.702144	5.99395	0.188998
ELP6	258.328	-0.167719	0.120028	-1.39733	0.162314	0.742936	0.277795	0.727954	0.99999	-0.0680808	0.0501905	-1.35645	0.174957	-0.166452	0.0302908	2.57307	0.387207	17.0986	0.32804
EMB	459.977	0.0750818	0.212342	0.35359	0.723646	0.947637	0.00174508	0.00696209	0.546947	-0.468921	0.451753	-1.038	0.299269	-1.35434	0.416499	0.971799	0.610718	1.54637	0.903929
EMC1	744.672	-0.108542	0.145967	-0.743605	0.457115	0.882307	0.449009	0.907832	0.99999	-0.0392829	0.0731582	-0.536958	0.591297	-0.18267	0.104105	0.90776	0.232428	3.54531	0.889275
EMC1-AS1	19.2338	-0.472549	0.233796	-2.0212	0.0432587	0.56993	0.138112	0.448174	0.99999	-0.132442	0.0891698	-1.48528	0.13747	-0.307212	0.0423275	#N/A	#N/A	#N/A	#N/A
EMC10	1230.4	-0.110133	0.144544	-0.761935	0.446099	0.878041	0.135511	0.44148	0.99999	-0.0326328	0.0706005	-0.462218	0.643925	-0.171007	0.105742	2.63646	0.943812	7.36472	0.0643668
EMC2	401.891	0.0475625	0.123862	0.383997	0.700981	0.942707	0.333897	0.803137	0.99999	0.0433037	0.0782713	0.553252	0.580091	-0.110105	0.196713	1.17189	0.329587	4.16679	0.806401
EMC3	460.639	-0.0442246	0.114942	-0.384757	0.700418	0.942553	0.162622	0.508315	0.99999	0.0141755	0.0543815	0.260667	0.794349	-0.0924103	0.120761	11.8244	1.1531	121.253	0.0375339
EMC4	279.127	0.140765	0.128053	1.09927	0.271649	0.814933	0.255553	0.69286	0.99999	0.0878518	0.0713272	1.23167	0.218071	-0.0519468	0.227651	2.05035	0.488047	8.61379	0.326871
EMC6	44.1677	-0.0292028	0.152272	-0.19178	0.847914	0.971831	0.137415	0.446384	0.99999	0.058646	0.0964388	0.608116	0.543111	-0.130371	0.247663	2.90848	0.264093	32.0315	0.383091
EMC7	275.208	0.118984	0.140623	0.846127	0.397482	0.862522	0.252947	0.688537	0.99999	0.0860408	0.0751893	1.14432	0.25249	-0.0613275	0.233409	6.02876	1.40574	25.8553	0.0155881
EMC8	327.674	0.0591906	0.142352	0.415804	0.677553	0.937207	0.263595	0.705919	0.99999	0.0525113	0.0759603	0.691299	0.489377	-0.0963681	0.201391	0.669143	0.157811	2.83727	0.585696
EMC9	126.868	0.104184	0.164128	0.634774	0.525576	0.904815	0.411489	0.880045	0.99999	0.0517588	0.0946551	0.546815	0.584506	-0.133762	0.237279	4.295	0.816492	22.593	0.0853201
EMCN	105.054	-0.190856	0.190157	-1.00368	0.315534	0.830416	0.128632	0.42349	0.99999	-0.237325	0.158416	-1.49811	0.134105	-0.547816	0.0731653	0.789788	0.412849	1.51088	0.475823
EMD	411.756	0.332114	0.142808	2.3256	0.0200401	0.463792	0.0270205	0.10378	0.974349	0.23363	0.0866909	2.69498	0.00703935	0.0637189	0.403541	1.20717	0.390381	3.73291	0.743759
EME1	166.729	0.0908894	0.167152	0.543753	0.586612	0.915666	0.326889	0.79472	0.99999	0.0660824	0.0964382	0.68523	0.493198	-0.122933	0.255098	0.646766	0.233121	1.79437	0.402592
EME2	190.776	-0.373458	0.224004	-1.66719	0.095476	0.667792	0.088543	0.309848	0.99999	-0.243683	0.123068	-1.98007	0.0476959	-0.484892	-0.00247417	0.707734	0.263665	1.89971	0.492594
EMG1	613.483	0.0832177	0.13042	0.638075	0.523425	0.904644	0.329972	0.798455	0.99999	0.0739228	0.0739699	0.999364	0.317619	-0.0710555	0.218901	0.611462	0.200892	1.86113	0.386402
EMID1	215.675	-0.403823	0.230243	-1.7539	0.0794482	0.649797	0.00256911	0.0102369	0.595717	-0.115683	0.300642	-0.384788	0.700394	-0.704931	0.473564	0.723104	0.289477	1.80629	0.487624
EMILIN1	865.854	-0.0988794	0.191182	-0.5172	0.605016	0.920513	0.267372	0.711906	0.99999	-0.125128	0.140171	-0.892685	0.372026	-0.399857	0.149601	1.00499	0.604984	1.66946	0.984676
EMILIN2	305.72	-0.183146	0.147939	-1.23798	0.215724	0.778099	0.1457	0.46735	0.99999	-0.146677	0.0951208	-1.542	0.123073	-0.33311	0.0397567	0.898252	0.335169	2.40731	0.831061
EMILIN3	88.7013	-0.298109	0.23351	-1.27664	0.201728	0.771218	0.0241934	0.0933179	0.965048	-0.149314	0.130516	-1.14403	0.252612	-0.40512	0.106492	0.691185	0.152379	3.13518	0.632107
EML1	174.013	-0.0164813	0.175205	-0.0940685	0.925055	0.988071	0.398305	0.868929	0.99999	-0.0169829	0.134102	-0.126642	0.899224	-0.279819	0.245853	0.869189	0.476834	1.58439	0.647195
EML2	523.205	-0.0439333	0.140596	-0.312479	0.754677	0.95451	0.163534	0.510454	0.99999	-0.0262164	0.0908419	-0.288594	0.772892	-0.204263	0.15183	1.23032	0.572965	2.64183	0.595008
EML3	594.84	-0.362465	0.128928	-2.81138	0.00493299	0.311919	0.0048225	0.0191509	0.688801	-0.209452	0.0813917	-2.57338	0.0100711	-0.368977	-0.0499269	1.22599	0.31104	4.83236	0.770933
EML4	2034.02	-0.0630025	0.115299	-0.546426	0.584773	0.915241	0.302111	0.762783	0.99999	-0.0320353	0.0635711	-0.50393	0.614311	-0.156632	0.0925617	1.80663	0.410219	7.95652	0.43425
EML5	123.812	0.150184	0.143104	1.04947	0.293963	0.821523	0.186598	0.562255	0.99999	0.0867759	0.0794003	1.09289	0.274441	-0.0688457	0.242398	3.5071	1.08663	11.3192	0.0358226
EML6	455.428	0.165652	0.171295	0.967055	0.333517	0.841564	0.337877	0.807799	0.99999	0.070768	0.0721059	0.981445	0.326374	-0.0705571	0.212093	1.34043	0.607491	2.95766	0.468081
EMP1	1318.03	0.259072	0.189502	1.36712	0.171588	0.746765	0.202281	0.595051	0.99999	0.182861	0.148146	1.23433	0.217079	-0.107499	0.473222	0.804162	0.498375	1.29757	0.371938
EMP2	1510.61	0.230069	0.167282	1.37533	0.169028	0.746663	0.0504986	0.187202	0.99999	0.198519	0.121861	1.62906	0.103301	-0.0403249	0.437363	2.08912	0.906412	4.81507	0.0837519
EMP3	130.035	-0.0503847	0.175113	-0.287727	0.773556	0.957617	#N/A	#N/A	#N/A	-0.0719955	0.129748	-0.55489	0.57897	-0.326296	0.182305	0.87618	0.416772	1.84199	0.727336
EMSY	481.598	-0.0734779	0.127753	-0.575156	0.565186	0.911805	0.140743	0.454879	0.99999	0.0102242	0.0619542	0.165028	0.868922	-0.111204	0.131652	1.34184	0.243969	7.38013	0.735319
EMX1	14.2769	0.0380683	0.393881	0.0966493	0.923005	0.98728	#N/A	#N/A	#N/A	-0.745391	0.791138	-0.942175	0.346103	-2.29599	0.805212	1.0764	0.438793	2.64048	0.872255
ENAH	1394.66	-0.0255588	0.13066	-0.195613	0.844913	0.971519	0.245489	0.675913	0.99999	-0.023811	0.0953194	-0.249802	0.80274	-0.210634	0.163012	0.791961	0.370172	1.69435	0.547787
ENAM	14.0563	0.241722	0.371762	0.650206	0.515559	0.902082	0.212485	0.615376	0.99999	0.314493	0.542424	0.579791	0.562055	-0.748639	1.37762	0.776416	0.18934	3.18381	0.725222
ENC1	2841.82	0.0189168	0.173892	0.108784	0.913374	0.985686	0.452995	0.910471	0.99999	0.00176819	0.112254	0.0157517	0.987433	-0.218246	0.221783	0.787595	0.293057	2.11667	0.635947
ENDOD1	552.798	0.0103267	0.189856	0.0543922	0.956623	0.993032	0.0219721	0.085034	0.944152	-0.129151	0.291583	-0.442929	0.657817	-0.700643	0.442342	1.65861	0.717382	3.83474	0.236717
ENDOG	108.748	-0.173303	0.170211	-1.01817	0.308599	0.829452	0.459485	0.914644	0.99999	-0.0752257	0.0955508	-0.787285	0.431115	-0.262502	0.11205	2.2008	0.511718	9.46517	0.289229
ENDOU	11.7147	0.705774	0.292644	2.41171	0.0158777	0.445358	0.131767	0.431743	0.99999	0.199503	0.129138	1.54488	0.122375	-0.0536029	0.452608	0.26734	0.0448783	1.59254	0.147366
ENDOV	131.055	-0.0357956	0.155153	-0.230711	0.817539	0.96681	0.269861	0.715802	0.99999	-0.0142486	0.0993592	-0.143405	0.88597	-0.208989	0.180492	0.84798	0.29698	2.42127	0.75805
ENG	805.001	-0.140411	0.152134	-0.922939	0.356039	0.848161	0.324946	0.79234	0.99999	-0.127471	0.106158	-1.20076	0.229845	-0.335537	0.0805961	0.86732	0.424665	1.77138	0.696025
ENGASE	1961.06	-0.0238391	0.175626	-0.135738	0.892028	0.981805	0.236549	0.660277	0.99999	0.00501024	0.141921	0.035303	0.971838	-0.27315	0.283171	0.833396	0.453099	1.53288	0.557777
ENHO	6.30949	-0.370366	0.250726	-1.47718	0.139628	0.715572	0.0164415	0.0641616	0.901921	-0.1324	0.390804	-0.338788	0.73477	-0.898362	0.633563	7.14786	0.686521	74.4215	0.0999028
ENKD1	143.72	-0.0456259	0.149768	-0.304645	0.760637	0.955696	0.160656	0.503681	0.99999	0.0627153	0.133494	0.469798	0.638499	-0.198928	0.324359	0.735448	0.180845	2.99087	0.6677
ENKUR	17.2043	-0.0646087	0.202302	-0.319368	0.749448	0.954168	0.0522214	0.193085	0.99999	-0.255949	0.552066	-0.46362	0.64292	-1.33798	0.826081	2.16849	0.630317	7.46032	0.219507
ENO1	5880.79	-0.147818	0.151534	-0.975478	0.329323	0.839905	0.219773	0.629419	0.99999	0.000554486	0.125349	0.00442354	0.996471	-0.245125	0.246234	0.897874	0.418034	1.9285	0.782402
ENO1-AS1	4.45776	0.0737854	0.234519	0.314625	0.753046	0.95451	0.399149	0.869663	0.99999	-0.0418997	0.144851	-0.289261	0.772382	-0.325802	0.242003	#N/A	#N/A	#N/A	#N/A
ENO2	290.468	-0.0828009	0.185632	-0.44605	0.655561	0.931329	0.32684	0.79466	0.99999	-0.0792876	0.134024	-0.591594	0.554123	-0.341969	0.183394	0.87047	0.468999	1.61561	0.660197
ENO3	90.127	-0.100002	0.184901	-0.540839	0.588619	0.916164	0.208248	0.607032	0.99999	-0.086862	0.0937245	-0.92678	0.354041	-0.270559	0.0968347	0.764013	0.222327	2.62548	0.669107
ENO4	115.394	0.029173	0.165596	0.17617	0.86016	0.9736	0.608452	0.976496	0.99999	0.0414023	0.0973145	0.425448	0.67051	-0.149331	0.232135	0.539094	0.0630831	4.60698	0.572448
ENOPH1	403.455	0.102273	0.133165	0.768017	0.442477	0.87545	0.184773	0.558312	0.99999	0.0253771	0.0957111	0.265143	0.7909	-0.162213	0.212967	1.23538	0.362866	4.20588	0.735231
ENOSF1	1158.37	-0.152535	0.144616	-1.05476	0.291537	0.821523	0.239148	0.664881	0.99999	-0.0792853	0.0833962	-0.950707	0.341753	-0.242739	0.0841682	1.28288	0.643972	2.55568	0.478688
ENOX1	57.3179	0.316415	0.212415	1.4896	0.136329	0.711324	0.0110953	0.0436479	0.85986	0.400297	0.353656	1.13188	0.257685	-0.292857	1.09345	0.549361	0.171418	1.76059	0.313434
ENOX2	244.698	0.409122	0.131963	3.10029	0.00193334	0.218544	0.00524197	0.0208036	0.71463	0.328932	0.138135	2.38123	0.0172549	0.0581918	0.599672	0.746055	0.245718	2.26519	0.60516
ENPEP	92.9731	-0.227713	0.290863	-0.782888	0.433693	0.871948	0.0652977	0.236703	0.99999	-0.253478	0.160533	-1.57897	0.114342	-0.568118	0.0611616	0.620588	0.285673	1.34815	0.228098
ENPP1	156.09	0.170906	0.226044	0.756076	0.449604	0.879084	0.108246	0.367617	0.99999	0.0423995	0.231202	0.183387	0.854494	-0.410748	0.495547	1.84954	0.964956	3.54504	0.063954
ENPP2	238.031	-0.150678	0.189209	-0.796356	0.425825	0.870269	0.0757407	0.270248	0.99999	-0.128365	0.151374	-0.847997	0.396439	-0.425053	0.168323	1.6827	0.906098	3.12492	0.0994058
ENPP3	124.12	-0.399801	0.270511	-1.47794	0.139423	0.715107	0.0387105	0.146081	0.99999	-0.16018	0.413484	-0.38739	0.698468	-0.970594	0.650235	1.05608	0.759894	1.46771	0.745251
ENPP4	316.098	0.0361263	0.16611	0.217483	0.827832	0.969314	0.468446	0.920165	0.99999	0.0478707	0.101325	0.472448	0.636607	-0.150722	0.246464	1.13879	0.410573	3.15863	0.802822
ENPP5	76.0908	-0.0805226	0.229408	-0.351002	0.725587	0.948166	0.492139	0.933476	0.99999	-0.0576473	0.145656	-0.395776	0.69227	-0.343128	0.227834	1.46046	0.643335	3.31546	0.365217
ENPP6	8.12802	-0.370619	0.282811	-1.31048	0.190032	0.762308	0.21155	0.613547	0.99999	-0.144402	0.180493	-0.800042	0.423686	-0.498163	0.209358	0.822601	0.321018	2.10789	0.684184
ENSA	1777.6	-0.0945023	0.11372	-0.831006	0.40597	0.865844	0.38338	0.855433	0.99999	-0.0405693	0.0547013	-0.741652	0.458298	-0.147782	0.0666433	1.62462	0.324182	8.14174	0.555105
ENTPD1	1122.2	-0.136516	0.142353	-0.958991	0.337563	0.842143	#N/A	#N/A	#N/A	-0.122886	0.0969264	-1.26783	0.204859	-0.312858	0.0670862	0.560662	0.242354	1.29704	0.176314
ENTPD1-AS1	90.0668	-0.201265	0.13873	-1.45077	0.146845	0.726228	#N/A	#N/A	#N/A	-0.182473	0.109692	-1.66351	0.0962099	-0.397465	0.0325182	#N/A	#N/A	#N/A	#N/A
ENTPD2	207.723	0.299212	0.232769	1.28545	0.198635	0.769768	0.160811	0.504048	0.99999	0.251806	0.175691	1.43323	0.151791	-0.0925419	0.596153	0.953436	0.595562	1.52636	0.842572
ENTPD3	29.8771	-0.0173953	0.316621	-0.0549404	0.956186	0.993032	0.0133149	0.0522051	0.890623	-0.329948	0.784389	-0.420644	0.674015	-1.86732	1.20743	1.88568	0.958879	3.70827	0.0660227
ENTPD3-AS1	18.9787	0.209342	0.202571	1.03343	0.301405	0.825718	0.174475	0.53557	0.99999	0.162427	0.133857	1.21344	0.224963	-0.0999281	0.424783	#N/A	#N/A	#N/A	#N/A
ENTPD4	969.691	-0.271763	0.14869	-1.82771	0.0675925	0.62589	0.091325	0.318236	0.99999	-0.179103	0.0831984	-2.15273	0.0313401	-0.342169	-0.0160376	1.77598	0.634478	4.97121	0.274103
ENTPD5	881.559	0.133921	0.192362	0.696189	0.486311	0.891928	0.0261474	0.100558	0.968364	-0.0453959	0.350669	-0.129455	0.896998	-0.732695	0.641903	2.73404	1.4453	5.17192	0.00198544
ENTPD6	2320.44	0.00736961	0.170047	0.0433387	0.965432	0.99374	0.29183	0.748493	0.99999	0.0638289	0.121595	0.52493	0.599632	-0.174493	0.302151	0.903401	0.410151	1.98983	0.800922
ENTPD7	539.15	-0.16934	0.150801	-1.12294	0.261464	0.808641	0.364254	0.836644	0.99999	-0.037963	0.072476	-0.5238	0.600417	-0.180013	0.104087	0.861385	0.228668	3.24482	0.825476
ENTPD8	194.252	0.15341	0.271141	0.565792	0.571535	0.912622	0.23486	0.657261	0.99999	0.0746201	0.262457	0.284313	0.77617	-0.439787	0.589027	1.63507	1.11953	2.38802	0.0109521
ENTR1	609.218	0.021169	0.151895	0.139366	0.889161	0.981082	0.706717	0.992601	0.99999	0.0183693	0.0857692	0.214172	0.830413	-0.149735	0.186474	0.324919	0.100022	1.05549	0.0614668
ENTREP1	22.2556	0.25046	0.306408	0.817407	0.413696	0.865844	0.155439	0.491227	0.99999	0.115279	0.181993	0.633425	0.526456	-0.241421	0.471978	1.80034	0.864891	3.74757	0.115971
ENTREP2	54.1793	-0.145137	0.336046	-0.431895	0.665817	0.935061	0.576572	0.967855	0.99999	-0.162485	0.307241	-0.528852	0.596908	-0.764665	0.439696	1.07363	0.680416	1.69409	0.760129
ENTREP3	341.447	-0.104148	0.153796	-0.677181	0.498291	0.89652	0.24942	0.682614	0.99999	-0.0544969	0.0988462	-0.55133	0.581408	-0.248232	0.139238	1.14127	0.302808	4.30143	0.845231
ENY2	438.978	0.0658333	0.134021	0.491216	0.623274	0.924348	0.0540948	0.199446	0.99999	0.0392877	0.117187	0.335257	0.737431	-0.190394	0.26897	0.902574	0.210864	3.86335	0.890106
EOGT	309.379	-0.0465287	0.160012	-0.290783	0.771218	0.956921	0.470109	0.92116	0.99999	-0.0371572	0.0855792	-0.434185	0.664154	-0.204889	0.130575	0.67341	0.216051	2.09895	0.495435
EOLA1	262.955	0.258837	0.126035	2.05369	0.0400053	0.558788	0.0121715	0.0478044	0.880873	0.211589	0.0860757	2.45817	0.0139647	0.0428835	0.380294	4.86721	1.23415	19.1952	0.0237916
EOLA1-DT	121.696	0.275079	0.245721	1.11947	0.262938	0.809382	0.0997906	0.343289	0.99999	0.167941	0.104127	1.61284	0.106779	-0.036145	0.372027	#N/A	#N/A	#N/A	#N/A
EOLA2	308.35	0.270533	0.128347	2.10782	0.0350463	0.542785	0.0616176	0.224611	0.99999	0.183108	0.0738198	2.48047	0.0131209	0.0384237	0.327792	1.8953	0.448146	8.01565	0.384829
EOLA2-DT	207.663	0.491925	0.247172	1.99021	0.0465677	0.587933	0.0301122	0.115117	0.983031	0.243574	0.103974	2.34264	0.0191476	0.0397889	0.44736	#N/A	#N/A	#N/A	#N/A
EOMES	24.9327	-0.060311	0.290378	-0.207698	0.835465	0.971308	0.383495	0.85554	0.99999	-0.154343	0.245116	-0.629672	0.528909	-0.634761	0.326075	1.143	0.555465	2.35201	0.71658
EP300	2010.73	0.101395	0.119908	0.845611	0.39777	0.862822	0.150638	0.47956	0.99999	0.0537609	0.0463977	1.1587	0.24658	-0.0371769	0.144699	0.475046	0.0781407	2.88798	0.418923
EP400	1707.68	-0.0257486	0.123337	-0.208767	0.83463	0.970924	0.28392	0.737066	0.99999	0.018644	0.0358911	0.51946	0.60344	-0.0517013	0.0889893	0.803791	0.157817	4.09385	0.792575
EPAS1	1892.58	-0.277965	0.135407	-2.05281	0.0400908	0.558788	0.0189016	0.0734898	0.909864	-0.307145	0.188311	-1.63105	0.10288	-0.676227	0.0619379	0.92346	0.378045	2.25576	0.86128
EPB41	1143.05	0.0677019	0.117722	0.575099	0.565224	0.911805	0.107351	0.365074	0.99999	-0.0205677	0.116836	-0.176039	0.860263	-0.249561	0.208426	1.33056	0.613721	2.88466	0.469447
EPB41L1	1252.77	0.201058	0.162463	1.23756	0.215878	0.778099	0.125904	0.416237	0.99999	0.161465	0.121418	1.32982	0.183576	-0.0765105	0.39944	0.687927	0.321549	1.47176	0.335036
EPB41L2	2663.03	0.0730797	0.123407	0.592186	0.553726	0.909073	0.523115	0.94828	0.99999	0.0547039	0.0983172	0.556402	0.577936	-0.137994	0.247402	0.805256	0.382661	1.69455	0.568284
EPB41L3	267.216	-0.280515	0.192855	-1.45454	0.145797	0.726107	0.156852	0.494624	0.99999	-0.275982	0.161912	-1.70452	0.0882843	-0.593323	0.0413596	1.24683	0.738544	2.10492	0.409005
EPB41L4A	211.97	-0.0159983	0.177318	-0.0902235	0.92811	0.988071	0.0350037	0.132833	0.996615	-0.223906	0.252804	-0.885689	0.375785	-0.719392	0.271581	1.25268	0.56756	2.76482	0.577033
EPB41L4B	1011.32	0.0461045	0.154421	0.298565	0.765272	0.955927	0.0649239	0.235482	0.99999	-0.0714528	0.206008	-0.346845	0.728708	-0.475221	0.332315	2.35915	1.07316	5.18618	0.0327078
EPB41L5	726.585	0.00894528	0.145931	0.0612978	0.951122	0.992124	0.390079	0.861613	0.99999	0.0186991	0.0839671	0.222695	0.823773	-0.145873	0.183272	0.845303	0.240229	2.97439	0.793462
EPC1	571.179	0.0207813	0.116751	0.177997	0.858726	0.973468	0.203606	0.597734	0.99999	0.0508567	0.0500602	1.01591	0.309672	-0.0472595	0.148973	2.81483	0.356495	22.2255	0.326284
EPC2	438.94	0.0155625	0.10618	0.146567	0.883474	0.980076	0.412698	0.881027	0.99999	0.0322125	0.0571757	0.563395	0.573166	-0.0798498	0.144275	0.514832	0.0786828	3.36861	0.488474
EPCAM	6448.69	0.0595186	0.174909	0.340283	0.733643	0.950248	0.541554	0.955827	0.99999	0.0320616	0.101445	0.31605	0.751965	-0.166767	0.23089	2.4262	0.790853	7.44317	0.121213
EPCAM-DT	51.3595	0.112442	0.190942	0.588881	0.555941	0.909571	0.48038	0.927097	0.99999	0.0802197	0.150329	0.533627	0.5936	-0.21442	0.374859	#N/A	#N/A	#N/A	#N/A
EPDR1	244.008	0.223495	0.251851	0.88741	0.374858	0.856331	0.060389	0.220543	0.99999	0.236238	0.228035	1.03597	0.300216	-0.210703	0.683178	0.965362	0.622975	1.49592	0.874655
EPG5	776.834	0.0566053	0.1433	0.395012	0.692834	0.941217	0.21783	0.625714	0.99999	0.0504776	0.0762314	0.662162	0.507867	-0.0989333	0.199888	0.897164	0.345245	2.3314	0.823759
EPHA1	466.184	-0.195161	0.166289	-1.17362	0.240545	0.790873	0.516778	0.945476	0.99999	-0.0984402	0.112019	-0.878785	0.379518	-0.317992	0.121112	1.04625	0.453146	2.41564	0.91566
EPHA10	288.23	-0.159897	0.225563	-0.708878	0.4784	0.8893	0.0354859	0.134565	0.996615	-0.187373	0.266907	-0.702015	0.48267	-0.710501	0.335756	1.73548	0.920077	3.2735	0.0886261
EPHA2	1010.73	-0.254133	0.193535	-1.31311	0.189145	0.76084	0.100165	0.344382	0.99999	-0.0351382	0.195521	-0.179716	0.857376	-0.418353	0.348076	0.621097	0.325896	1.18369	0.147773
EPHA3	116.391	-0.22276	0.262849	-0.847482	0.396726	0.862057	0.343516	0.814264	0.99999	-0.124027	0.168026	-0.738142	0.460428	-0.453351	0.205297	0.976648	0.580989	1.64176	0.928951
EPHA4	130.597	0.404052	0.324404	1.24552	0.212941	0.777184	0.0287975	0.110309	0.976787	0.258758	0.412619	0.627111	0.530587	-0.54996	1.06748	1.70771	1.09288	2.66844	0.0187744
EPHA7	42.6479	-0.149374	0.281406	-0.530814	0.595547	0.917042	0.232156	0.652391	0.99999	-0.0974222	0.203609	-0.478476	0.632312	-0.496489	0.301645	0.983037	0.459042	2.10517	0.964878
EPHB1	73.7421	-0.552348	0.303691	-1.81878	0.0689446	0.630106	0.00330411	0.0131511	0.622003	-0.0251912	0.677899	-0.0371607	0.970357	-1.35385	1.30347	0.652946	0.378973	1.12498	0.124616
EPHB2	2116.04	-0.0123599	0.186255	-0.0663603	0.947091	0.991082	0.165404	0.514817	0.99999	0.0725053	0.163124	0.444479	0.656696	-0.247212	0.392223	1.32453	0.700897	2.50306	0.38675
EPHB3	1318.74	-0.194888	0.233693	-0.833952	0.404308	0.865844	0.243465	0.672421	0.99999	-0.149895	0.211397	-0.709069	0.478281	-0.564225	0.264435	0.964416	0.644587	1.44294	0.860095
EPHB4	1372.05	-0.224358	0.17295	-1.29724	0.19455	0.764475	0.1842	0.557071	0.99999	-0.1099	0.115501	-0.951505	0.341348	-0.336278	0.116478	0.807484	0.347818	1.87463	0.618763
EPHB6	40.5511	0.0373637	0.244378	0.152893	0.878483	0.977973	#N/A	#N/A	#N/A	-0.58086	0.461024	-1.25994	0.207692	-1.48445	0.322729	1.00425	0.508625	1.98282	0.990259
EPHX1	446.99	0.0091526	0.158004	0.0579264	0.953807	0.992939	0.0431465	0.161734	0.99999	-0.141392	0.202861	-0.696989	0.48581	-0.538991	0.256208	1.49696	0.809512	2.7682	0.198364
EPHX2	448.542	-0.260616	0.177772	-1.46602	0.142644	0.72155	0.324264	0.791499	0.99999	-0.187362	0.128788	-1.45481	0.145723	-0.439782	0.0650583	1.61005	0.851966	3.04267	0.142481
EPHX3	11.9918	0.0651686	0.306912	0.212336	0.831845	0.969881	#N/A	#N/A	#N/A	0.348348	0.507898	0.685862	0.4928	-0.647113	1.34381	0.824096	0.221387	3.06763	0.772967
EPHX4	37.4352	0.095924	0.282525	0.339525	0.734215	0.950248	0.400909	0.871184	0.99999	0.104252	0.195665	0.532809	0.594166	-0.279244	0.487748	0.568417	0.306203	1.05517	0.0734847
EPIST	10.2865	-0.481538	0.229589	-2.09739	0.0359593	0.544711	0.00354769	0.0141154	0.63467	-0.498183	0.177741	-2.80286	0.00506514	-0.846549	-0.149817	#N/A	#N/A	#N/A	#N/A
EPM2A	58.6115	0.0614921	0.133102	0.461994	0.644086	0.927982	0.394503	0.865585	0.99999	0.0646572	0.0848184	0.762302	0.44588	-0.101584	0.230898	2.09417	0.483763	9.06546	0.322823
EPM2A-DT	79.5977	0.168553	0.158943	1.06046	0.288935	0.821329	0.0558013	0.205208	0.99999	0.117998	0.0973275	1.21238	0.225368	-0.0727607	0.308756	#N/A	#N/A	#N/A	#N/A
EPM2AIP1	633.599	0.00279164	0.152343	0.0183247	0.98538	0.997243	0.433623	0.897098	0.99999	0.0127252	0.0812653	0.156588	0.87557	-0.146552	0.172002	1.77589	0.501818	6.28471	0.373122
EPN1	2040.43	-0.114612	0.123593	-0.927333	0.353754	0.848161	0.0841415	0.29642	0.99999	0.0127177	0.130147	0.0977184	0.922156	-0.242365	0.267801	2.26252	0.640448	7.99284	0.204806
EPN2	381.451	-0.179655	0.129107	-1.39152	0.164068	0.742942	0.0134998	0.0529156	0.890779	-0.163771	0.135015	-1.21298	0.225138	-0.428396	0.100854	1.23547	0.392651	3.88737	0.717692
EPN3	219.322	0.17961	0.190208	0.94428	0.345026	0.845722	0.21364	0.617629	0.99999	0.0753448	0.182576	0.412677	0.679843	-0.282497	0.433187	1.28328	0.700197	2.3519	0.419707
EPO	1.77809	0.0394536	0.326638	0.120787	0.90386	0.98368	0.465537	0.918404	0.99999	-0.0153275	0.252532	-0.0606955	0.951602	-0.510281	0.479625	0.282553	0.0190856	4.18307	0.357992
EPOR	79.7522	-0.208505	0.247383	-0.842843	0.399317	0.86361	0.000935758	0.00373778	0.435992	-0.436495	0.433506	-1.0069	0.313984	-1.28615	0.41316	2.43567	0.817833	7.25391	0.109865
EPRS1	1734.24	0.165874	0.136554	1.21472	0.224475	0.783281	0.119877	0.39997	0.99999	0.0623578	0.108247	0.57607	0.564568	-0.149802	0.274518	1.00179	0.345184	2.90738	0.997378
EPS15	1047.53	0.165052	0.103254	1.59851	0.109929	0.685469	0.0736819	0.263724	0.99999	0.0922724	0.0525031	1.75746	0.0788387	-0.0106319	0.195177	1.67238	0.284782	9.82109	0.569118
EPS15-AS1	64.2368	0.285331	0.207828	1.37292	0.169778	0.746765	0.132915	0.434743	0.99999	0.139335	0.109865	1.26824	0.204712	-0.0759963	0.354667	#N/A	#N/A	#N/A	#N/A
EPS15L1	570.164	0.0920067	0.113211	0.812703	0.416389	0.866122	0.0207057	0.0802859	0.927974	0.0981632	0.104562	0.938801	0.347833	-0.106775	0.303102	0.275285	0.0279225	2.714	0.269235
EPS8	1761.48	0.0751041	0.128558	0.584204	0.559083	0.910287	0.608565	0.976523	0.99999	0.0372339	0.0947935	0.392789	0.694475	-0.148558	0.223026	0.364957	0.119821	1.11161	0.0761014
EPS8L1	404.034	-0.0530066	0.169282	-0.313127	0.754184	0.95451	0.448925	0.907776	0.99999	-0.0830334	0.13647	-0.608437	0.542897	-0.35051	0.184443	1.47537	0.722156	3.0142	0.285998
EPS8L2	1753.68	-0.239932	0.161097	-1.48937	0.13639	0.711324	0.0579477	0.21241	0.99999	0.0263957	0.187625	0.140683	0.88812	-0.341343	0.394134	0.767812	0.326793	1.804	0.544369
EPS8L3	1911.57	0.0854132	0.160207	0.533142	0.593935	0.916779	0.537174	0.954115	0.99999	0.0770305	0.116089	0.663544	0.506982	-0.150501	0.304562	1.00474	0.496994	2.03121	0.989499
EPSTI1	857.604	0.334711	0.169185	1.97838	0.047886	0.592418	0.0288932	0.11066	0.977718	0.240634	0.240368	1.00111	0.316775	-0.230479	0.711747	1.01414	0.585058	1.7579	0.960111
EQTN	6.11594	0.256705	0.321321	0.798907	0.424345	0.869556	0.284734	0.738259	0.99999	-0.0157516	0.193383	-0.0814533	0.935081	-0.394775	0.363271	3.1805	0.254827	39.6958	0.368972
ERAL1	338.121	-0.0611732	0.123346	-0.495946	0.619932	0.923609	0.315946	0.781042	0.99999	-0.0416048	0.0765347	-0.543607	0.586712	-0.19161	0.1084	1.03906	0.397947	2.71304	0.937629
ERAP1	1431.8	-0.24651	0.146115	-1.68709	0.0915858	0.66275	0.0699581	0.251813	0.99999	-0.282693	0.15258	-1.85276	0.0639173	-0.581744	0.0163577	1.15407	0.499477	2.66654	0.737363
ERAP2	629.35	0.175662	0.221549	0.792878	0.427849	0.870451	0.172773	0.531727	0.99999	0.122358	0.16682	0.733473	0.46327	-0.204604	0.44932	0.955651	0.673193	1.35662	0.799676
ERBB2	2416.32	0.309325	0.160808	1.92357	0.0544087	0.601481	#N/A	#N/A	#N/A	-0.250797	0.270065	-0.928657	0.353067	-0.780114	0.27852	0.796877	0.490768	1.29392	0.358576
ERBB3	3328.19	0.314669	0.160016	1.96648	0.0492432	0.592418	0.0726495	0.260436	0.99999	0.16761	0.0852023	1.96719	0.0491608	0.000616064	0.334603	1.17754	0.548672	2.52718	0.674904
ERBIN	1762.65	-0.00849591	0.117684	-0.0721926	0.942449	0.990617	0.0605459	0.221063	0.99999	-0.0658608	0.130402	-0.505059	0.613518	-0.321445	0.189723	0.779589	0.182477	3.3306	0.736825
ERC1	1083.9	-0.384374	0.124114	-3.09695	0.00195523	0.218544	0.0221485	0.0856938	0.945896	-0.225043	0.0884637	-2.5439	0.0109623	-0.398428	-0.0516571	1.46892	0.786073	2.74493	0.228047
ERC2	16.2371	0.567951	0.359744	1.57876	0.114391	0.689323	0.00144677	0.00577452	0.515728	-0.00168381	0.641627	-0.00262428	0.997906	-1.25925	1.25588	0.301635	0.0602042	1.51125	0.144915
ERCC1	444.327	-0.0381866	0.12146	-0.314397	0.75322	0.95451	0.274482	0.722928	0.99999	-0.0207892	0.0610458	-0.340551	0.733441	-0.140437	0.0988584	1.60611	0.354596	7.2747	0.538711
ERCC2	295.517	-0.117317	0.136869	-0.857148	0.391363	0.860711	0.236828	0.660773	0.99999	-0.0791294	0.0870003	-0.90953	0.363071	-0.249647	0.0913881	3.16489	0.890701	11.2457	0.0749069
ERCC3	518.087	-0.0187461	0.114417	-0.16384	0.869857	0.975683	0.362068	0.834386	0.99999	0.00953796	0.0433293	0.220127	0.825772	-0.0753859	0.0944618	0.429954	0.0469709	3.93564	0.454957
ERCC4	174.13	0.176081	0.132268	1.33124	0.18311	0.756408	0.0496076	0.184147	0.99999	0.100481	0.0605961	1.65821	0.0972758	-0.0182853	0.219247	3.71228	0.683475	20.1632	0.128716
ERCC5	579.481	0.12675	0.13879	0.913252	0.36111	0.849493	0.331922	0.800791	0.99999	0.0721368	0.0762246	0.946371	0.343959	-0.0772608	0.221534	2.1167	0.466665	9.60096	0.331041
ERCC6	363.167	0.119735	0.132436	0.9041	0.365943	0.851998	0.105211	0.358964	0.99999	0.0114578	0.11098	0.103242	0.917771	-0.20606	0.228975	3.92543	0.589359	26.1453	0.157519
ERCC6L	200.661	0.184081	0.211969	0.868433	0.385157	0.858465	0.114898	0.386276	0.99999	0.0863719	0.0960509	0.89923	0.36853	-0.101884	0.274628	0.897242	0.466448	1.7259	0.745286
ERCC6L2	674.084	-0.0716883	0.117165	-0.61186	0.54063	0.906346	0.0751997	0.268538	0.99999	-0.0267156	0.0599117	-0.445917	0.655657	-0.14414	0.0907091	0.662492	0.139695	3.14182	0.604137
ERCC6L2-AS1	163.879	0.0386675	0.177734	0.217558	0.827774	0.969314	0.586076	0.970645	0.99999	0.051144	0.1133	0.451402	0.6517	-0.17092	0.273208	#N/A	#N/A	#N/A	#N/A
ERCC8	133.537	0.00463995	0.154206	0.0300892	0.975996	0.995546	0.2772	0.727057	0.99999	0.0539754	0.0785276	0.687343	0.491867	-0.0999359	0.207887	1.60148	0.293931	8.72565	0.586142
EREG	909.634	0.0622137	0.3377	0.184228	0.853835	0.97282	0.0703517	0.253079	0.99999	0.233256	0.383558	0.608138	0.543096	-0.518504	0.985016	0.832495	0.673628	1.02883	0.0897155
ERF	658.028	-0.214968	0.156831	-1.37069	0.170471	0.746765	0.160349	0.502955	0.99999	-0.0184468	0.101073	-0.182509	0.855183	-0.216547	0.179653	0.303545	0.0926247	0.994761	0.0489948
ERFE	37.4885	-0.182854	0.244707	-0.747238	0.45492	0.88219	0.305955	0.767967	0.99999	-0.159013	0.138469	-1.14837	0.250817	-0.430407	0.112381	0.45779	0.157212	1.33305	0.151912
ERFL	28.6923	0.204641	0.250334	0.817471	0.413659	0.865844	0.286073	0.740214	0.99999	0.0614004	0.121091	0.507061	0.612112	-0.175933	0.298734	1.18241	0.233485	5.98789	0.839573
ERG	158.936	-0.266141	0.164949	-1.61347	0.106641	0.683876	0.121983	0.405692	0.99999	-0.234188	0.136121	-1.72044	0.0853525	-0.50098	0.0326043	0.809866	0.379359	1.72892	0.585743
ERG28	257.516	0.0465238	0.156614	0.29706	0.766421	0.956161	0.32317	0.790145	0.99999	0.0409574	0.090654	0.451799	0.651414	-0.136721	0.218636	1.46952	0.454	4.75658	0.520669
ERGIC1	1801.77	-0.0335974	0.137356	-0.244601	0.806766	0.965667	0.0458793	0.17127	0.99999	-0.188477	0.173514	-1.08624	0.277374	-0.528558	0.151604	2.48643	1.17602	5.25699	0.0171065
ERGIC2	636.333	0.143146	0.126214	1.13415	0.256731	0.80519	0.311474	0.775259	0.99999	0.092474	0.0790687	1.16954	0.242186	-0.0624979	0.247446	0.958031	0.160965	5.702	0.962424
ERGIC3	1821.22	0.0743954	0.147485	0.504425	0.613963	0.922424	0.455569	0.912144	0.99999	0.0386685	0.0933505	0.41423	0.678706	-0.144295	0.221632	1.58142	0.596832	4.19028	0.356603
ERH	622.589	0.0955117	0.128622	0.742579	0.457737	0.882307	0.321787	0.788425	0.99999	0.0715412	0.087748	0.815303	0.414899	-0.100442	0.243524	1.41924	0.426933	4.71794	0.567824
ERI1	330.572	-0.172012	0.132175	-1.30139	0.193124	0.763539	0.217734	0.62553	0.99999	-0.141755	0.0962381	-1.47296	0.140762	-0.330378	0.0468684	1.0008	0.36905	2.71398	0.998751
ERI2	237.54	0.285979	0.124142	2.30365	0.0212424	0.47062	0.0190109	0.0739026	0.911713	0.0911136	0.150656	0.604778	0.545326	-0.204167	0.386394	1.14144	0.323755	4.02426	0.836973
ERI3	337.77	0.130564	0.120513	1.0834	0.278632	0.815889	0.209563	0.609636	0.99999	0.0999404	0.0598414	1.67009	0.0949018	-0.0173465	0.217227	1.9833	0.330325	11.9078	0.454002
ERI3-IT1	38.7934	0.122577	0.233966	0.52391	0.600341	0.918943	0.118258	0.395542	0.99999	-0.0908172	0.248005	-0.366192	0.714222	-0.576897	0.395263	#N/A	#N/A	#N/A	#N/A
ERICH1	852.208	0.0132313	0.140404	0.0942371	0.924921	0.988071	0.335534	0.805065	0.99999	-0.0527	0.12869	-0.40951	0.682165	-0.304929	0.199529	1.42808	0.531927	3.83403	0.479453
ERICH2	26.6368	0.885185	0.29494	3.00123	0.00268887	0.243525	0.00483264	0.0191909	0.688801	0.684069	0.2193	3.11933	0.0018126	0.25425	1.11389	0.986183	0.341624	2.84687	0.979479
ERICH2-DT	10.2692	0.545554	0.336954	1.61907	0.105431	0.683671	#N/A	#N/A	#N/A	0.107024	0.514248	0.208118	0.835137	-0.900883	1.11493	#N/A	#N/A	#N/A	#N/A
ERICH4	4.75635	-0.243641	0.400617	-0.608164	0.543078	0.907838	#N/A	#N/A	#N/A	0.110705	0.723203	0.153076	0.878338	-1.30675	1.52816	0.998388	0.285188	3.49517	0.997987
ERICH5	14.7516	-0.446211	0.324345	-1.37573	0.168906	0.746663	0.128477	0.423079	0.99999	-0.42773	0.293846	-1.45563	0.145495	-1.00366	0.148197	2.66177	1.13287	6.25406	0.0246917
ERICH6-AS1	6.89812	-0.103037	0.192061	-0.53648	0.591627	0.91654	0.221373	0.632449	0.99999	-0.227117	0.316721	-0.71709	0.473319	-0.847879	0.393644	#N/A	#N/A	#N/A	#N/A
ERLEC1	618.784	0.0331923	0.128614	0.258078	0.796347	0.9632	0.0436152	0.163375	0.99999	-0.0551114	0.138515	-0.397874	0.690723	-0.326595	0.216372	3.15998	1.06757	9.35346	0.0377045
ERLIN1	671.166	0.0506135	0.147123	0.344022	0.73083	0.949959	0.249053	0.681993	0.99999	0.0235932	0.0778194	0.303179	0.761753	-0.12893	0.176116	2.53553	0.779274	8.2499	0.122188
ERLIN2	676.583	0.169186	0.151959	1.11337	0.265549	0.810785	0.0640295	0.232553	0.99999	0.0440881	0.182301	0.241843	0.808902	-0.313215	0.401391	1.07173	0.487867	2.35433	0.863029
ERMAP	203.167	0.01578	0.129974	0.121409	0.903367	0.983647	0.113082	0.381224	0.99999	-0.040581	0.111936	-0.36254	0.716949	-0.259971	0.178809	1.80706	0.462868	7.05484	0.39451
ERMARD	300.195	0.212457	0.174036	1.22076	0.222176	0.782787	0.203853	0.598235	0.99999	0.0896117	0.0678424	1.32088	0.186541	-0.0433569	0.22258	0.578902	0.154039	2.1756	0.418383
ERMN	23.343	0.202253	0.280067	0.722158	0.470198	0.884973	0.356606	0.82864	0.99999	0.151665	0.180465	0.840413	0.400677	-0.20204	0.50537	1.86988	0.76442	4.57397	0.170266
ERMP1	1002.96	0.0358283	0.156108	0.22951	0.818472	0.966996	0.305771	0.767721	0.99999	-0.0579212	0.126333	-0.458481	0.646607	-0.305529	0.189687	1.30142	0.457905	3.69882	0.621061
ERN1	555.992	-0.155618	0.143897	-1.08145	0.279495	0.816389	0.0037184	0.0147909	0.635219	-0.257854	0.1749	-1.4743	0.140402	-0.600651	0.0849434	0.399051	0.119167	1.33629	0.136269
ERN2	1058.1	-0.0948744	0.247331	-0.383593	0.70128	0.942753	0.310782	0.774354	0.99999	-0.115236	0.215746	-0.534129	0.593252	-0.538092	0.307619	1.27982	0.889367	1.8417	0.18398
ERO1A	1797.78	0.000145986	0.171503	0.000851214	0.999321	0.999463	0.410424	0.879175	0.99999	0.0088266	0.11144	0.0792052	0.936869	-0.209591	0.227244	1.156	0.521774	2.56113	0.720962
ERO1B	200.985	-0.0737968	0.201731	-0.365818	0.714501	0.945952	0.180356	0.548664	0.99999	-0.0612315	0.105929	-0.578045	0.563234	-0.268848	0.146385	1.56844	0.599484	4.10354	0.359032
ERP27	69.8424	0.0199726	0.273931	0.0729112	0.941877	0.990609	0.0614978	0.224215	0.99999	0.393567	0.458416	0.858537	0.390596	-0.504912	1.29205	0.741005	0.478881	1.14661	0.178381
ERP29	860.322	0.0409166	0.135703	0.301516	0.763021	0.955696	0.208871	0.608268	0.99999	-0.0100359	0.0726385	-0.138163	0.890112	-0.152405	0.132333	1.71761	0.746988	3.94946	0.202906
ERP44	874.102	0.092634	0.147652	0.627379	0.530411	0.9055	0.292716	0.749749	0.99999	0.062415	0.0616656	1.01215	0.311465	-0.0584474	0.183277	4.01703	1.09937	14.6779	0.0354428
ERRFI1	1230.08	-0.149212	0.181102	-0.823913	0.409989	0.865844	0.0373631	0.141283	0.99999	0.0873175	0.251424	0.347292	0.728372	-0.405464	0.580099	0.404985	0.186521	0.879324	0.0223087
ERV3-1	347.36	0.0463174	0.216437	0.213999	0.830548	0.969881	0.0666082	0.240975	0.99999	0.140298	0.288315	0.486613	0.626533	-0.424789	0.705384	0.462606	0.212137	1.0088	0.0526318
ERVK3-1	151.806	-0.0975917	0.1175	-0.830566	0.406219	0.865844	0.372802	0.845254	0.99999	-0.0444062	0.0602562	-0.736956	0.461149	-0.162506	0.0736938	1.49453	0.251315	8.8877	0.658688
ERVMER34-1	26.6881	0.388412	0.306669	1.26655	0.205316	0.773682	0.00967612	0.0381463	0.841474	-0.134798	0.480023	-0.280815	0.778852	-1.07563	0.80603	0.769663	0.43121	1.37377	0.375792
ESAM	185.662	-0.261381	0.180565	-1.44757	0.147737	0.727541	0.0331366	0.126103	0.9911	-0.244271	0.104192	-2.34442	0.0190565	-0.448485	-0.0400579	0.930168	0.42384	2.04137	0.856754
ESAM-AS1	32.6804	-0.198025	0.215619	-0.9184	0.358409	0.848743	0.0151108	0.0590868	0.899296	-0.271225	0.442429	-0.613036	0.539853	-1.13837	0.59592	#N/A	#N/A	#N/A	#N/A
ESCO1	445.526	-0.0793183	0.129011	-0.61482	0.538674	0.90582	0.132666	0.434091	0.99999	-0.0579585	0.104751	-0.553296	0.580061	-0.263268	0.14735	1.60875	0.584313	4.42927	0.357508
ESCO2	175.98	-0.2476	0.190035	-1.30292	0.192602	0.763126	0.0396314	0.149348	0.99999	-0.250743	0.134455	-1.86489	0.0621967	-0.51427	0.012783	1.16749	0.486413	2.80221	0.728852
ESD	687.433	0.0290545	0.125295	0.231889	0.816624	0.96681	0.359611	0.831819	0.99999	0.0482582	0.0807892	0.597335	0.550284	-0.110086	0.206602	0.722891	0.249462	2.0948	0.549991
ESF1	457.517	0.0636193	0.157873	0.402977	0.686965	0.938766	0.287724	0.742609	0.99999	0.0334766	0.120675	0.27741	0.781465	-0.203043	0.269996	0.497302	0.213227	1.15984	0.105927
ESM1	108.784	-0.473543	0.260321	-1.81907	0.0689003	0.630106	0.000728692	0.00291158	0.406328	-0.0271582	0.393518	-0.0690139	0.944979	-0.798439	0.744122	0.677456	0.34496	1.33044	0.258118
ESPL1	442.683	0.0375868	0.189756	0.198079	0.842983	0.971519	0.223136	0.635767	0.99999	-0.00102057	0.100823	-0.0101223	0.991924	-0.198631	0.19659	0.61528	0.263053	1.43914	0.262601
ESPN	342.871	-0.0204404	0.191077	-0.106974	0.914809	0.985975	0.0860612	0.3023	0.99999	0.189845	0.237612	0.798972	0.424307	-0.275866	0.655557	0.851665	0.492059	1.47408	0.56621
ESPNL	16.172	0.0740179	0.282721	0.261805	0.793472	0.961541	0.0604413	0.220716	0.99999	-0.234799	0.481645	-0.487493	0.625909	-1.17881	0.709209	0.938018	0.30607	2.87476	0.91084
ESR1	54.1617	-0.0749334	0.232878	-0.321771	0.747626	0.953099	0.307279	0.769732	0.99999	-0.0764541	0.152603	-0.501	0.616371	-0.37555	0.222642	1.32302	0.542771	3.22491	0.538055
ESR2	69.4574	0.151268	0.172532	0.876753	0.380621	0.858328	0.342249	0.812826	0.99999	0.107579	0.1068	1.00729	0.313797	-0.101746	0.316903	0.859022	0.301892	2.44431	0.775786
ESRP1	1810.78	0.180156	0.142559	1.26373	0.206328	0.774344	0.0693159	0.249745	0.99999	-0.0001332	0.158982	-0.000837834	0.999332	-0.311732	0.311465	1.87257	0.814592	4.30465	0.139648
ESRP2	1295.91	0.113302	0.145076	0.780986	0.434811	0.871948	0.39088	0.862339	0.99999	0.0703018	0.0742751	0.946505	0.343891	-0.0752748	0.215878	1.26715	0.49245	3.26056	0.623429
ESRRA	988.377	-0.243076	0.131283	-1.85154	0.0640915	0.621027	0.039835	0.150069	0.99999	-0.196699	0.100313	-1.96085	0.049896	-0.393309	-8.93e-05	1.11583	0.366838	3.39407	0.846883
ESRRG	57.0698	0.283279	0.361692	0.783204	0.433507	0.871948	0.111347	0.376367	0.99999	0.696416	0.553745	1.25765	0.208519	-0.388904	1.78174	0.582417	0.312275	1.08625	0.0891678
ESS2	190.99	-0.196421	0.12971	-1.51431	0.129947	0.705782	0.0943004	0.327121	0.99999	-0.01323	0.105304	-0.125637	0.90002	-0.219621	0.193161	0.318527	0.0486284	2.08643	0.232859
ESYT1	1098.75	-0.0849485	0.138328	-0.614108	0.539144	0.905899	0.0545034	0.200829	0.99999	-0.109748	0.127201	-0.86279	0.388253	-0.359057	0.139561	1.1344	0.302584	4.25288	0.851641
ESYT2	1887.53	0.209384	0.153566	1.36348	0.172732	0.747134	0.0392521	0.148004	0.99999	-0.0570259	0.151731	-0.375835	0.707039	-0.354413	0.240361	1.43036	0.335243	6.1028	0.628718
ESYT3	75.965	0.00978846	0.327523	0.0298863	0.976158	0.995546	#N/A	#N/A	#N/A	-0.461531	0.465689	-0.991071	0.321651	-1.37427	0.451203	0.968438	0.474884	1.97495	0.929712
ETAA1	238.836	0.148021	0.12267	1.20666	0.227561	0.785941	0.0642078	0.233137	0.99999	0.101301	0.068097	1.4876	0.136857	-0.0321668	0.234769	1.0971	0.239766	5.02004	0.904928
ETF1	1361.68	-0.00233847	0.122441	-0.0190988	0.984762	0.997096	0.361407	0.833698	0.99999	-0.0238307	0.0827376	-0.288027	0.773326	-0.185993	0.138332	1.0954	0.34233	3.50509	0.877969
ETFA	803.431	-0.0575763	0.120844	-0.476452	0.633753	0.925913	0.262108	0.703536	0.99999	-0.0364274	0.077032	-0.472886	0.636294	-0.187407	0.114553	1.06652	0.352604	3.22588	0.909209
ETFB	377.95	-0.239894	0.137569	-1.74381	0.0811919	0.650624	0.202224	0.594935	0.99999	-0.188693	0.102405	-1.84261	0.0653858	-0.389404	0.0120176	3.65707	1.0409	12.8487	0.0431265
ETFBKMT	71.0221	0.221167	0.162148	1.36398	0.172575	0.747134	0.10984	0.372126	0.99999	0.145656	0.0978517	1.48854	0.136608	-0.0461295	0.337442	3.37168	1.05631	10.7622	0.0401236
ETFDH	248.319	-0.0477823	0.142911	-0.33435	0.738116	0.950389	0.215246	0.620742	0.99999	-0.0763459	0.114692	-0.66566	0.505628	-0.301138	0.148446	6.35513	2.22517	18.1504	0.000552801
ETFRF1	119.619	0.303617	0.131244	2.31337	0.0207022	0.469247	0.0410162	0.154244	0.99999	0.206413	0.0954566	2.16238	0.0305892	0.0193216	0.393504	1.23942	0.346757	4.43009	0.741192
ETHE1	636.281	0.0915779	0.165369	0.553781	0.579729	0.913966	0.337147	0.80695	0.99999	0.0573848	0.111883	0.512901	0.608021	-0.161901	0.276671	1.48502	0.637686	3.45825	0.359236
ETNK1	1706.31	-0.00366455	0.138623	-0.0264354	0.97891	0.995667	0.491853	0.933326	0.99999	0.0369002	0.0847104	0.435604	0.663124	-0.129129	0.20293	0.801391	0.332101	1.93383	0.622286
ETNK2	35.1588	-0.19083	0.232438	-0.820991	0.411652	0.865844	0.204676	0.599893	0.99999	-0.119858	0.162531	-0.73745	0.460849	-0.438412	0.198696	0.805486	0.338373	1.91743	0.624964
ETS1	1275.3	-0.0757345	0.141896	-0.533733	0.593526	0.916691	#N/A	#N/A	#N/A	-0.0782364	0.0981111	-0.797426	0.425203	-0.270531	0.114058	0.852662	0.339776	2.13974	0.734204
ETS2	5728	0.0861348	0.151697	0.567807	0.570166	0.911977	0.0293307	0.112261	0.979919	0.225293	0.177303	1.27067	0.203847	-0.122214	0.5728	1.19722	0.504712	2.8399	0.682951
ETV1	113.903	0.16802	0.173698	0.967308	0.33339	0.841564	0.0436831	0.163613	0.99999	-0.0960765	0.306295	-0.313673	0.753769	-0.696404	0.504251	0.93019	0.49051	1.76399	0.824596
ETV2	13.3503	0.066819	0.204697	0.326429	0.7441	0.951846	0.61515	0.978063	0.99999	0.0426724	0.131303	0.324993	0.745187	-0.214676	0.300021	1.03974	0.169666	6.37172	0.966391
ETV3	600.368	0.0399301	0.118517	0.336914	0.736182	0.950248	0.0433395	0.16241	0.99999	-0.0301819	0.117126	-0.257688	0.796648	-0.259744	0.19938	0.232084	0.0452411	1.19057	0.0799679
ETV3L	5.67083	-0.755481	0.35037	-2.15624	0.0310653	0.521575	0.164475	0.512653	0.99999	-0.361322	0.438409	-0.824166	0.409845	-1.22059	0.497944	6.40276	0.395831	103.568	0.19108
ETV4	711.852	0.284136	0.233087	1.21901	0.222839	0.782992	0.0740144	0.26478	0.99999	0.202911	0.160074	1.2676	0.204939	-0.110829	0.51665	0.667152	0.371852	1.19696	0.174742
ETV5	149.062	-0.114306	0.166037	-0.688435	0.491179	0.894096	0.178899	0.545444	0.99999	-0.226334	0.239348	-0.945627	0.344339	-0.695448	0.242779	0.994718	0.512261	1.93156	0.987521
ETV6	1339.66	0.158105	0.122005	1.29588	0.195016	0.765297	0.163362	0.510053	0.99999	0.0806197	0.0565935	1.42454	0.15429	-0.0303015	0.191541	1.61137	0.471897	5.50229	0.446414
ETV7	129.046	0.133117	0.188112	0.707647	0.479164	0.889592	0.00811043	0.0320492	0.806576	0.250242	0.325544	0.768687	0.442079	-0.387813	0.888296	0.991685	0.440917	2.23044	0.983892
EVA1A	83.4258	0.0694682	0.228916	0.303466	0.761535	0.955696	0.282481	0.734947	0.99999	0.0137374	0.185102	0.074215	0.940839	-0.349057	0.376531	0.633592	0.324186	1.2383	0.181942
EVA1A-AS	35.7556	0.401585	0.366278	1.09639	0.272907	0.81525	0.0841134	0.296333	0.99999	0.429669	0.725973	0.591853	0.553949	-0.993211	1.85255	#N/A	#N/A	#N/A	#N/A
EVA1B	184.997	0.0641928	0.1801	0.35643	0.721519	0.947093	0.155483	0.491332	0.99999	0.0420603	0.132682	0.317001	0.751243	-0.217992	0.302112	#N/A	#N/A	#N/A	#N/A
EVA1C	140.955	0.0220033	0.204376	0.107661	0.914264	0.985923	0.460089	0.915026	0.99999	0.0738895	0.11388	0.648839	0.516442	-0.14931	0.297089	0.927892	0.327177	2.63155	0.888095
EVC	372.228	0.0690859	0.187347	0.368759	0.712308	0.945666	0.70563	0.992491	0.99999	0.0126335	0.151108	0.0836062	0.93337	-0.283532	0.308799	0.922613	0.558837	1.52319	0.752852
EVC2	58.3196	-0.0627797	0.219579	-0.28591	0.774947	0.958339	0.479687	0.926708	0.99999	-0.1125	0.14747	-0.762866	0.445544	-0.401535	0.176536	0.825274	0.375697	1.81283	0.632434
EVI2A	149.12	0.04695	0.177045	0.265187	0.790866	0.961047	#N/A	#N/A	#N/A	0.0365705	0.0999343	0.365946	0.714405	-0.159297	0.232438	1.09077	0.390982	3.04308	0.868168
EVI2B	253.169	-0.118008	0.175272	-0.673287	0.500765	0.897293	#N/A	#N/A	#N/A	-0.221167	0.27034	-0.818105	0.413297	-0.751025	0.308691	0.964685	0.484446	1.92099	0.918514
EVI5	579.72	0.151787	0.116441	1.30356	0.192385	0.763126	0.0575112	0.210949	0.99999	0.10905	0.065722	1.65926	0.0970636	-0.0197629	0.237862	3.24099	0.614513	17.0933	0.165741
EVI5L	168.396	-0.0566211	0.140706	-0.402408	0.687384	0.939028	0.303765	0.765025	0.99999	-0.0335611	0.104916	-0.319885	0.749055	-0.239193	0.17207	4.3509	1.1431	16.5605	0.0310771
EVL	641.38	-0.0577006	0.150367	-0.383731	0.701178	0.942721	0.455738	0.912253	0.99999	-0.0790048	0.130716	-0.604399	0.545579	-0.335204	0.177195	1.06342	0.526163	2.14928	0.863994
EVPL	1655.03	0.109691	0.224427	0.488761	0.625011	0.924348	0.108882	0.369418	0.99999	0.294572	0.294726	0.999476	0.317564	-0.283081	0.872225	0.836242	0.512002	1.36582	0.474932
EVX1	60.558	0.687509	0.368603	1.86518	0.0621568	0.617094	0.0214158	0.0829504	0.944152	0.262941	0.631457	0.416404	0.677114	-0.974692	1.50057	1.07209	0.729383	1.57582	0.723179
EVX1-AS	12.2943	0.798376	0.415888	1.91969	0.054897	0.601481	0.00394343	0.0156807	0.647846	-0.188277	0.932445	-0.201917	0.839981	-2.01584	1.63928	#N/A	#N/A	#N/A	#N/A
EWSR1	2681.65	0.230232	0.127347	1.80791	0.0706199	0.6345	0.105882	0.360884	0.99999	0.0928107	0.0432145	2.14768	0.0317395	0.00811186	0.177509	0.662443	0.114724	3.82509	0.645275
EXD2	282.084	-0.0429292	0.145466	-0.295115	0.767906	0.956401	0.302093	0.762759	0.99999	0.00423732	0.0691631	0.0612656	0.951148	-0.13132	0.139794	2.30221	0.788411	6.72259	0.127223
EXD3	326.063	-0.135798	0.167949	-0.808566	0.418765	0.867446	0.389423	0.861017	0.99999	-0.0684339	0.118287	-0.578541	0.562899	-0.300272	0.163404	0.519572	0.164252	1.64354	0.26513
EXO1	191.915	0.227059	0.214163	1.06022	0.289045	0.821329	0.264245	0.706956	0.99999	0.145746	0.118829	1.22652	0.220002	-0.0871542	0.378647	0.522332	0.240344	1.13517	0.101037
EXO5	84.4873	0.0619569	0.137011	0.452205	0.651121	0.928825	0.0554552	0.204042	0.99999	0.0504814	0.0757819	0.666141	0.505321	-0.0980484	0.199011	1.05912	0.242098	4.63338	0.939198
EXOC1	776.587	0.256423	0.125546	2.04246	0.0411056	0.560752	0.00417527	0.0165968	0.654392	0.0703633	0.107223	0.656235	0.511673	-0.139789	0.280516	1.82152	0.341266	9.72248	0.482809
EXOC2	567.824	0.077864	0.126585	0.615114	0.538479	0.90582	0.245582	0.676073	0.99999	0.0415964	0.0540407	0.769723	0.441464	-0.0643215	0.147514	0.379129	0.0899557	1.59789	0.186365
EXOC3	709.031	0.0676443	0.123754	0.546603	0.584651	0.915241	0.268158	0.71314	0.99999	0.0578416	0.0714445	0.809602	0.418169	-0.082187	0.19787	1.82233	0.448819	7.39914	0.401247
EXOC3L1	61.3918	-0.291781	0.170342	-1.71291	0.0867298	0.655085	0.00611834	0.0242497	0.751975	-0.103603	0.187003	-0.554017	0.579567	-0.470122	0.262916	1.44385	0.278615	7.48236	0.661694
EXOC3L4	190.717	-0.271277	0.206268	-1.31517	0.188453	0.760192	0.261371	0.702351	0.99999	-0.184192	0.138651	-1.32846	0.184026	-0.455942	0.0875585	2.33627	0.818828	6.66582	0.112671
EXOC4	1281.86	0.0872076	0.123931	0.703676	0.481635	0.890227	0.0893751	0.312365	0.99999	0.0364847	0.0877389	0.415833	0.677532	-0.13548	0.20845	2.1094	0.359373	12.3814	0.408461
EXOC5	753.842	0.0218324	0.110251	0.198024	0.843026	0.971519	0.207713	0.605969	0.99999	-0.021771	0.0914282	-0.238122	0.811787	-0.200967	0.157425	1.52988	0.353812	6.61521	0.569246
EXOC6	315.723	-0.0279268	0.138423	-0.20175	0.840112	0.971519	0.325605	0.793149	0.99999	0.0110474	0.0660087	0.167363	0.867085	-0.118327	0.140422	0.606706	0.15121	2.43431	0.480851
EXOC6B	396.254	0.0315568	0.13457	0.234501	0.814596	0.96681	0.130765	0.429115	0.99999	-0.0556439	0.13433	-0.414234	0.678703	-0.318925	0.207638	2.24839	0.594304	8.50619	0.23269
EXOC7	1307.23	-0.126471	0.118069	-1.07116	0.284096	0.818484	0.14588	0.4678	0.99999	-0.0749726	0.070071	-1.06995	0.284641	-0.212309	0.0623641	0.470971	0.100171	2.21436	0.340392
EXOC8	381.736	-0.0189515	0.134821	-0.140568	0.888212	0.981056	0.00145537	0.00580879	0.515728	-0.146232	0.155236	-0.941994	0.346196	-0.450489	0.158026	0.135419	0.0199925	0.917258	0.0405159
EXOG	299.161	0.130371	0.153062	0.851751	0.394352	0.862057	0.293045	0.750215	0.99999	0.0664226	0.0675995	0.98259	0.325809	-0.06607	0.198915	1.47907	0.268052	8.1613	0.653318
EXOSC1	288.327	-0.0434272	0.124909	-0.34767	0.728088	0.949144	0.611142	0.977135	0.99999	0.0151974	0.0528078	0.287787	0.77351	-0.0883039	0.118699	0.651192	0.106554	3.9797	0.642326
EXOSC10	657.42	-0.106441	0.123463	-0.862125	0.388618	0.859783	0.653925	0.985656	0.99999	-0.0246154	0.0614348	-0.400675	0.68866	-0.145025	0.0957947	0.665463	0.163353	2.71095	0.569821
EXOSC10-AS1	13.3382	-0.256092	0.203465	-1.25865	0.208156	0.774344	0.270205	0.716337	0.99999	-0.124323	0.104567	-1.18893	0.234467	-0.32927	0.0806244	#N/A	#N/A	#N/A	#N/A
EXOSC2	529.832	0.125882	0.148104	0.849959	0.395348	0.862057	0.45786	0.913614	0.99999	0.054833	0.0687122	0.798009	0.424865	-0.0798405	0.189506	0.489589	0.157053	1.52621	0.218269
EXOSC3	307.181	0.042061	0.149375	0.28158	0.778265	0.959335	0.539508	0.955033	0.99999	0.0213459	0.0713508	0.299169	0.764811	-0.118499	0.161191	0.271898	0.0671235	1.10138	0.0680506
EXOSC4	166.121	0.230383	0.168338	1.36858	0.171132	0.746765	0.14276	0.459981	0.99999	0.151081	0.119155	1.26793	0.204824	-0.0824599	0.384621	0.798231	0.286387	2.22487	0.666544
EXOSC5	162.568	0.0816364	0.170282	0.47942	0.63164	0.9246	0.109291	0.370575	0.99999	0.110575	0.149191	0.741162	0.458595	-0.181835	0.402984	0.50075	0.159792	1.56923	0.235304
EXOSC6	618.685	-0.0812709	0.13174	-0.616905	0.537297	0.90582	0.552604	0.959935	0.99999	-0.0200254	0.0741966	-0.269897	0.78724	-0.165448	0.125397	0.464037	0.138614	1.55345	0.212966
EXOSC7	305.505	-0.0811788	0.124364	-0.652753	0.513916	0.901903	0.383469	0.855516	0.99999	-0.0367612	0.0672177	-0.546898	0.584449	-0.168505	0.094983	0.045691	0.0051165	0.408026	0.00573715
EXOSC8	400.831	-0.0598439	0.154023	-0.388539	0.697618	0.941908	0.563695	0.963762	0.99999	-0.00341342	0.0885885	-0.0385312	0.969264	-0.177044	0.170217	0.609594	0.226198	1.64283	0.327808
EXOSC9	267.136	0.0825559	0.136568	0.604504	0.545509	0.907991	0.468142	0.919983	0.99999	0.0458018	0.0730823	0.626716	0.530845	-0.0974368	0.18904	0.707216	0.188962	2.64686	0.606937
EXPH5	800.201	0.301303	0.184004	1.63748	0.10153	0.677328	0.0148751	0.0581858	0.898605	0.00630563	0.240034	0.0262697	0.979042	-0.464153	0.476764	1.14509	0.633881	2.06858	0.653414
EXT1	976.673	-0.00659012	0.135422	-0.0486636	0.961187	0.993032	0.0476394	0.177368	0.99999	-0.153718	0.18366	-0.836972	0.402608	-0.513685	0.206249	0.958778	0.28221	3.25734	0.946214
EXT2	963.718	-0.0438317	0.140705	-0.311515	0.755409	0.95456	0.229982	0.648437	0.99999	-0.00333264	0.0553571	-0.0602025	0.951994	-0.111831	0.105165	0.612152	0.13062	2.86886	0.533472
EXTL2	178.69	0.0431524	0.163328	0.264207	0.79162	0.961047	0.541422	0.955777	0.99999	0.0406872	0.0904024	0.450068	0.652661	-0.136498	0.217873	0.698974	0.203809	2.39717	0.568975
EXTL3	493.715	-0.464383	0.160726	-2.88929	0.00386113	0.276688	0.0163201	0.0636997	0.901777	-0.252248	0.096241	-2.62101	0.00876709	-0.440877	-0.0636193	1.38033	0.475234	4.00921	0.553531
EYA1	34.3936	0.157626	0.3457	0.455961	0.648418	0.928485	0.0743184	0.265746	0.99999	0.0614002	0.328253	0.187051	0.85162	-0.581965	0.704765	0.987986	0.661212	1.47625	0.95296
EYA2	37.226	-0.726555	0.270371	-2.68725	0.00720425	0.348795	0.0243003	0.0937152	0.965048	-0.740163	0.280453	-2.63917	0.00831101	-1.28984	-0.190485	1.25075	0.774552	2.01973	0.360136
EYA3	632.058	0.0580833	0.13057	0.444845	0.656432	0.931526	0.348197	0.819505	0.99999	0.0371338	0.0575067	0.64573	0.518454	-0.0755772	0.149845	0.280453	0.058949	1.33427	0.110137
EYA4	20.2521	0.361596	0.230212	1.57071	0.11625	0.691809	#N/A	#N/A	#N/A	0.828197	0.250316	3.30861	0.000937611	0.337587	1.31881	1.5013	0.757828	2.97418	0.244038
EYS	63.4776	-0.0431723	0.243418	-0.177358	0.859227	0.973468	0.247537	0.679417	0.99999	-0.0261769	0.119907	-0.21831	0.827188	-0.261191	0.208837	0.86353	0.314885	2.36812	0.775594
EZH1	617.346	0.116962	0.126938	0.921411	0.356836	0.848161	0.167539	0.519762	0.99999	0.0740394	0.0724087	1.02252	0.306534	-0.0678789	0.215958	0.930605	0.306596	2.82464	0.898973
EZH2	810.588	0.129882	0.16058	0.808831	0.418612	0.867445	0.139559	0.451869	0.99999	0.0192941	0.127881	0.150876	0.880074	-0.231348	0.269936	0.74078	0.316326	1.73477	0.489492
EZR	2889.14	0.0925178	0.144019	0.6424	0.520614	0.903905	0.303079	0.764097	0.99999	0.0480111	0.0917689	0.523174	0.600853	-0.131853	0.227875	0.926957	0.416294	2.06405	0.852677
F10	30.7675	-0.132586	0.231917	-0.571698	0.567526	0.911805	0.135532	0.441534	0.99999	-0.159005	0.198873	-0.79953	0.423983	-0.548788	0.230778	0.923557	0.494214	1.72588	0.803148
F11	7.44463	-0.201678	0.397842	-0.50693	0.612204	0.922379	0.0606202	0.22131	0.99999	-0.489079	0.514172	-0.951198	0.341504	-1.49684	0.518679	1.37741	0.628773	3.01739	0.423536
F11R	1839.5	0.0842213	0.14669	0.574145	0.56587	0.911805	0.158005	0.497383	0.99999	0.0360552	0.0773937	0.465868	0.64131	-0.115634	0.187744	1.50195	0.625677	3.60548	0.362598
F12	120.204	-0.22925	0.236473	-0.969455	0.332318	0.841564	0.181413	0.550986	0.99999	-0.168777	0.184362	-0.915467	0.359947	-0.53012	0.192566	1.5214	0.602047	3.84466	0.374981
F13A1	151.251	0.0741727	0.218964	0.338744	0.734803	0.950248	0.220694	0.631165	0.99999	0.0150431	0.22305	0.0674427	0.946229	-0.422126	0.452212	1.5278	1.1218	2.08076	0.0071623
F2R	566.487	-0.133373	0.187245	-0.712291	0.476285	0.887273	0.106497	0.36264	0.99999	-0.118255	0.132677	-0.891296	0.37277	-0.378297	0.141788	0.632787	0.334777	1.19608	0.158903
F2RL1	634.753	-0.19031	0.183512	-1.03705	0.299714	0.824946	0.392052	0.863395	0.99999	-0.118409	0.119032	-0.994768	0.319849	-0.351706	0.114889	1.27654	0.602996	2.70245	0.523441
F2RL2	167.332	0.00645867	0.220141	0.0293387	0.976594	0.995546	0.0692036	0.249382	0.99999	0.384448	0.375313	1.02434	0.305676	-0.351153	1.12005	0.649066	0.429531	0.980807	0.0401725
F2RL3	65.1931	-0.367391	0.21745	-1.68954	0.0911157	0.661785	0.0154149	0.0602485	0.899296	-0.25856	0.181171	-1.42716	0.153533	-0.613648	0.0965283	0.486612	0.214897	1.10188	0.084112
F3	1020.1	-0.0555019	0.175931	-0.315475	0.752401	0.95451	0.358943	0.831117	0.99999	-0.0499647	0.136843	-0.365125	0.715018	-0.318172	0.218242	0.826832	0.473071	1.44513	0.504462
F5	95.3522	-0.0125368	0.353341	-0.0354809	0.971696	0.994637	#N/A	#N/A	#N/A	-0.992089	0.742323	-1.33646	0.181398	-2.44702	0.462838	1.20908	0.841644	1.73694	0.304314
F7	25.2421	0.701789	0.371868	1.8872	0.0591339	0.613002	0.160864	0.504173	0.99999	0.335474	0.284142	1.18066	0.237739	-0.221434	0.892382	0.964933	0.602644	1.54502	0.881847
F8	49.0048	0.0802703	0.139292	0.576275	0.564429	0.911805	0.238169	0.663151	0.99999	0.0180894	0.131254	0.137819	0.890383	-0.239164	0.275343	1.80212	0.875709	3.70857	0.109706
FA2H	297.413	-0.0187113	0.19187	-0.0975208	0.922313	0.987216	0.493172	0.934015	0.99999	-0.0206957	0.143188	-0.144536	0.885077	-0.301338	0.259947	1.79103	0.958385	3.34709	0.0677401
FAAH	443.055	-0.0916642	0.179022	-0.512028	0.608631	0.920742	0.145027	0.465671	0.99999	0.015297	0.1945	0.0786476	0.937313	-0.365916	0.39651	1.33315	0.529764	3.35487	0.541412
FAAH2	210.992	0.274077	0.152939	1.79206	0.0731228	0.637827	0.00285498	0.0113711	0.607444	0.31612	0.197755	1.59855	0.109921	-0.0714718	0.703712	1.83372	0.733396	4.58489	0.194696
FAAP100	630.57	-0.0356328	0.132865	-0.268188	0.788555	0.960736	0.28427	0.73758	0.99999	0.0477419	0.0819876	0.582306	0.560361	-0.112951	0.208435	0.491471	0.107628	2.24424	0.359281
FAAP20	388.514	-0.172667	0.136911	-1.26116	0.20725	0.774344	0.133535	0.436357	0.99999	-0.0488672	0.0994424	-0.491412	0.623135	-0.243771	0.146036	0.906301	0.23028	3.56688	0.888073
FAAP24	49.9086	0.163748	0.137971	1.18683	0.235296	0.788217	0.363647	0.836019	0.99999	0.051265	0.0813372	0.630277	0.528513	-0.108153	0.210683	1.94254	0.380625	9.91386	0.424615
FABP1	1802.08	-0.209451	0.278115	-0.753107	0.451386	0.880325	0.154652	0.489327	0.99999	-0.302758	0.254452	-1.18984	0.234107	-0.801475	0.195958	1.17041	0.875479	1.56469	0.288134
FABP2	104.966	0.560099	0.335839	1.66776	0.0953632	0.667792	0.0151045	0.0590628	0.899296	0.0419039	0.556294	0.0753269	0.939955	-1.04841	1.13222	1.73388	1.19635	2.51293	0.00365108
FABP3	88.3957	-0.329459	0.189838	-1.73548	0.0826566	0.651551	0.0474175	0.176601	0.99999	-0.281556	0.138864	-2.02757	0.0426043	-0.553725	-0.00938789	0.826827	0.479929	1.42447	0.493232
FABP4	5.70173	-0.0419412	0.280924	-0.149298	0.881319	0.978614	#N/A	#N/A	#N/A	-0.115805	0.327535	-0.353564	0.723666	-0.757762	0.526152	1.15997	0.733993	1.83317	0.525083
FABP5	362.642	0.215451	0.172158	1.25147	0.210762	0.775434	0.0418555	0.157201	0.99999	0.241504	0.164015	1.47245	0.140899	-0.0799595	0.562968	0.76296	0.307094	1.89553	0.560108
FABP6	31.6799	0.306625	0.303156	1.01144	0.311805	0.829543	0.0636449	0.23129	0.99999	0.238598	0.342378	0.696885	0.485875	-0.43245	0.909646	1.1417	0.629493	2.07069	0.662644
FADD	195.595	-0.245536	0.11557	-2.12456	0.0336235	0.535612	0.115967	0.389235	0.99999	-0.137807	0.0793167	-1.73743	0.0823108	-0.293265	0.0176504	1.46452	0.168329	12.7419	0.729599
FADS1	425.464	-0.506599	0.216544	-2.33948	0.0193108	0.462489	0.0424772	0.159386	0.99999	-0.412156	0.156985	-2.62544	0.00865366	-0.719841	-0.10447	0.611917	0.361602	1.03551	0.0672553
FADS2	467.774	-0.462148	0.230553	-2.00452	0.0450146	0.579328	0.00313	0.0124613	0.612531	-0.657017	0.331158	-1.984	0.047256	-1.30608	-0.00795936	0.597397	0.38414	0.929043	0.0222166
FADS3	209.34	-0.489154	0.192693	-2.53851	0.0111324	0.399445	0.00214202	0.00854059	0.576815	-0.336508	0.160436	-2.09746	0.0359531	-0.650956	-0.0220589	0.736258	0.357108	1.51796	0.406889
FADS6	10.7215	0.981344	0.422366	2.32345	0.0201551	0.463792	#N/A	#N/A	#N/A	1.16146	0.618687	1.87729	0.0604782	-0.0511484	2.37406	0.8764	0.422561	1.81767	0.722985
FAF1	617.872	0.228543	0.120864	1.89091	0.0586364	0.612268	0.0710823	0.255424	0.99999	0.121522	0.0557681	2.17905	0.0293279	0.0122181	0.230825	1.06792	0.292107	3.90421	0.920863
FAF2	800.285	-0.155267	0.139266	-1.1149	0.264895	0.810401	0.52975	0.951099	0.99999	-0.062026	0.0697892	-0.888762	0.374131	-0.19881	0.0747583	2.70514	0.630818	11.6004	0.180341
FAH	144.558	0.114051	0.15375	0.741797	0.45821	0.882307	0.332405	0.801366	0.99999	0.0830874	0.112637	0.737653	0.460725	-0.137678	0.303853	1.80978	0.565702	5.78978	0.317408
FAHD1	285.077	0.100489	0.137843	0.729015	0.465993	0.883867	0.278089	0.728397	0.99999	0.0414455	0.0872299	0.47513	0.634695	-0.129522	0.212413	1.23053	0.442319	3.42331	0.691092
FAHD2A	293.844	0.175169	0.137558	1.27341	0.202871	0.772097	0.121274	0.403771	0.99999	0.111923	0.0651974	1.71668	0.086038	-0.0158616	0.239708	1.29435	0.311357	5.38076	0.722657
FAHD2B	81.9454	0.248242	0.172252	1.44116	0.14954	0.729593	0.255876	0.693394	0.99999	0.149971	0.102749	1.45959	0.144404	-0.0514132	0.351354	2.74085	0.853376	8.80296	0.0903353
FAIM	93.8823	0.324494	0.145836	2.22506	0.0260772	0.497683	0.0243359	0.0938473	0.965048	0.180675	0.074739	2.41741	0.0156313	0.0341892	0.327161	0.743211	0.162435	3.40052	0.702091
FAIM2	99.424	0.620641	0.284093	2.18464	0.0289152	0.512064	#N/A	#N/A	#N/A	0.497026	0.512523	0.969763	0.332165	-0.507501	1.50155	1.00651	0.677701	1.49485	0.974355
FALEC	5.88898	-0.13239	0.248063	-0.533693	0.593554	0.916691	0.230369	0.649142	0.99999	-0.0217956	0.166383	-0.130996	0.895778	-0.347901	0.30431	#N/A	#N/A	#N/A	#N/A
FAM107A	42.7102	-0.201486	0.226686	-0.888831	0.374094	0.855724	0.311036	0.774687	0.99999	-0.120095	0.161617	-0.743083	0.457432	-0.436859	0.196669	1.19124	0.645231	2.19928	0.575902
FAM107B	583.05	-0.0793676	0.146613	-0.541342	0.588272	0.915871	0.0769089	0.27393	0.99999	-0.249176	0.195363	-1.27545	0.202149	-0.63208	0.133728	1.70865	0.809377	3.60707	0.159961
FAM110A	208.022	-0.0838695	0.169095	-0.495989	0.619902	0.923609	0.164957	0.513777	0.99999	0.0538782	0.159679	0.337416	0.735803	-0.259087	0.366843	0.405596	0.136203	1.20782	0.105055
FAM110B	57.8717	0.0360571	0.249094	0.144753	0.884906	0.98033	0.32683	0.794648	0.99999	-0.0318173	0.183682	-0.173219	0.862479	-0.391828	0.328193	1.16007	0.535297	2.51404	0.706716
FAM110C	300.155	0.00669441	0.184765	0.036232	0.971097	0.994637	0.497853	0.93642	0.99999	0.00277228	0.148092	0.01872	0.985064	-0.287483	0.293027	1.58178	0.868378	2.88125	0.13395
FAM110D	18.773	-0.228831	0.194947	-1.17381	0.240471	0.790873	0.253265	0.689068	0.99999	-0.203267	0.14924	-1.36201	0.173195	-0.495772	0.0892386	1.16045	0.406449	3.31318	0.781008
FAM111A	971.092	-0.15598	0.139572	-1.11756	0.263756	0.809382	0.00916694	0.0361666	0.832516	-0.103262	0.198625	-0.519883	0.603145	-0.492559	0.286036	1.05863	0.38795	2.88875	0.911431
FAM111A-DT	63.934	-0.200107	0.184089	-1.08701	0.277032	0.815889	0.1491	0.47578	0.99999	-0.0847788	0.083272	-1.01809	0.308633	-0.247989	0.0784313	#N/A	#N/A	#N/A	#N/A
FAM111B	342.505	0.0696214	0.170601	0.408094	0.683205	0.937565	0.271624	0.718537	0.99999	0.0326375	0.119208	0.273787	0.784249	-0.201006	0.266281	0.797983	0.406567	1.56623	0.511887
FAM114A1	626.663	0.0581317	0.151363	0.384054	0.700938	0.942707	0.0575601	0.211113	0.99999	-0.11372	0.228927	-0.496753	0.619363	-0.562409	0.334968	1.83552	0.775534	4.34429	0.167077
FAM114A2	209.491	0.0345037	0.136543	0.252695	0.800504	0.964024	0.20264	0.595781	0.99999	-0.0033674	0.0725534	-0.0464127	0.962981	-0.145569	0.138835	1.89172	0.410206	8.72393	0.413704
FAM117A	126.813	-0.177509	0.128277	-1.38379	0.166422	0.744212	0.0141128	0.0552675	0.892511	-0.249734	0.195585	-1.27686	0.201652	-0.633073	0.133605	1.04891	0.496895	2.21418	0.900309
FAM117B	474.063	0.354176	0.151207	2.34232	0.019164	0.461135	0.0359037	0.136064	0.997033	0.166218	0.0742942	2.2373	0.0252668	0.0206044	0.311832	0.900741	0.269191	3.01397	0.865294
FAM118A	1551.99	-0.17517	0.189322	-0.925251	0.354835	0.848161	0.105462	0.359682	0.99999	-0.0255907	0.228039	-0.112221	0.910648	-0.472539	0.421358	0.580495	0.30568	1.10238	0.0964935
FAM118B	567.01	-0.140727	0.13458	-1.04568	0.29571	0.821945	0.139925	0.452801	0.99999	-0.0219038	0.0498439	-0.439447	0.660338	-0.119596	0.0757885	4.16097	0.798525	21.6821	0.090488
FAM120A	3858.29	0.111376	0.116208	0.958424	0.337849	0.842143	0.189645	0.568777	0.99999	0.0589131	0.05876	1.0026	0.316052	-0.0562545	0.174081	1.34518	0.290084	6.23786	0.704807
FAM120AOS	730.881	0.101069	0.116967	0.864082	0.387543	0.859279	0.0181466	0.0706344	0.909864	0.0383353	0.237795	0.161211	0.871927	-0.427735	0.504405	3.775	1.01015	14.1074	0.04827
FAM120B	782.309	-0.0108024	0.117421	-0.0919977	0.9267	0.988071	0.140163	0.453407	0.99999	-0.0595437	0.0984445	-0.604845	0.545282	-0.252491	0.133404	0.801915	0.190114	3.38254	0.763725
FAM120C	173.73	0.529632	0.180246	2.93839	0.00329924	0.256485	0.00318964	0.0126977	0.615673	0.340817	0.108992	3.12699	0.00176603	0.127197	0.554437	0.957921	0.460964	1.99064	0.90829
FAM124A	43.899	0.32619	0.261894	1.24551	0.212946	0.777184	0.0852948	0.299957	0.99999	0.117705	0.240212	0.490006	0.624129	-0.353102	0.588513	2.0356	0.907056	4.56827	0.08481
FAM124B	12.7902	0.153157	0.218704	0.700296	0.483742	0.890736	0.415102	0.882964	0.99999	0.00626258	0.138918	0.045081	0.964043	-0.266012	0.278538	0.850215	0.209767	3.44603	0.820228
FAM131A	166.313	-0.325752	0.135674	-2.40099	0.0163508	0.449404	0.0072215	0.0285746	0.778744	-0.212192	0.081397	-2.60688	0.00913717	-0.371727	-0.0526569	0.356881	0.108985	1.16864	0.088668
FAM131B	129.572	-0.276382	0.226802	-1.2186	0.222995	0.782992	0.138419	0.448958	0.99999	-0.203641	0.16407	-1.24119	0.214536	-0.525212	0.117929	0.916452	0.591496	1.41993	0.696138
FAM131C	5.10301	-0.0912093	0.354033	-0.257629	0.796693	0.963271	#N/A	#N/A	#N/A	-0.389551	0.619361	-0.628957	0.529377	-1.60348	0.824374	0.501538	0.135759	1.85284	0.300673
FAM133B	380.92	0.142754	0.126529	1.12823	0.259223	0.807017	0.227407	0.64371	0.99999	0.0917003	0.0668191	1.37237	0.16995	-0.0392628	0.222663	0.885435	0.162104	4.83638	0.888296
FAM135A	995.898	0.0552631	0.127354	0.433934	0.664336	0.934795	0.472055	0.922312	0.99999	0.043709	0.0866117	0.504655	0.613801	-0.126047	0.213465	1.21182	0.465001	3.15807	0.694224
FAM135B	16.4867	-0.455803	0.359926	-1.26638	0.205377	0.773682	0.15077	0.479883	0.99999	-0.413239	0.338548	-1.22062	0.22223	-1.07678	0.250303	1.13392	0.539309	2.38411	0.740292
FAM136A	693.907	-0.0806879	0.132865	-0.607291	0.543658	0.90799	0.830256	0.99917	0.99999	-0.0163987	0.0641051	-0.25581	0.798098	-0.142042	0.109245	1.57091	0.449949	5.48452	0.47893
FAM13A	830.185	0.0992693	0.171574	0.57858	0.562872	0.911465	0.0840336	0.296088	0.99999	-0.0207531	0.219525	-0.0945364	0.924683	-0.451014	0.409508	1.22435	0.729528	2.0548	0.443556
FAM13A-AS1	142.187	0.125305	0.169494	0.739288	0.459732	0.882832	0.281493	0.733484	0.99999	0.124052	0.126643	0.979548	0.32731	-0.124162	0.372267	#N/A	#N/A	#N/A	#N/A
FAM13B	613.733	0.0215937	0.108811	0.198452	0.842691	0.971519	0.127215	0.419732	0.99999	-0.0692055	0.131075	-0.527983	0.597511	-0.326108	0.187697	0.769412	0.219163	2.70116	0.682459
FAM13C	53.4339	-0.416489	0.222247	-1.87399	0.0609315	0.61626	0.0232572	0.0898336	0.95276	-0.43875	0.177736	-2.46854	0.0135665	-0.787107	-0.0903927	0.873022	0.413355	1.84386	0.721853
FAM149A	96.7653	-0.373306	0.228648	-1.63267	0.102539	0.68043	0.00191629	0.00764315	0.553544	-0.51513	0.430062	-1.1978	0.230994	-1.35804	0.327776	0.916894	0.513459	1.63732	0.769304
FAM149B1	516.655	-0.0633144	0.116752	-0.542298	0.587613	0.915799	0.617662	0.978631	0.99999	-0.00869637	0.0671815	-0.129446	0.897005	-0.14037	0.122977	1.27155	0.192845	8.38418	0.80286
FAM151A	97.5205	-0.0325466	0.179262	-0.181559	0.855929	0.972928	0.574904	0.967345	0.99999	0.027674	0.11905	0.232458	0.816182	-0.205659	0.261007	1.59622	0.173874	14.6539	0.679305
FAM151B	32.9669	0.0748206	0.236321	0.316605	0.751543	0.95451	0.356398	0.828419	0.99999	0.0407076	0.118907	0.342349	0.732089	-0.192345	0.273761	1.64084	0.375748	7.16534	0.510245
FAM153A	6.88811	-0.244333	0.282257	-0.865639	0.386688	0.859209	0.0627356	0.2283	0.99999	0.192711	0.478213	0.402982	0.686961	-0.744569	1.12999	2.58616	0.466915	14.3243	0.276624
FAM156B	217.421	0.507524	0.373165	1.36005	0.173813	0.747134	0.105725	0.360436	0.99999	0.157855	0.0930867	1.69579	0.0899261	-0.0245913	0.340302	#N/A	#N/A	#N/A	#N/A
FAM161A	71.6776	-0.044325	0.184742	-0.23993	0.810385	0.96681	0.283838	0.736946	0.99999	-0.0665328	0.128984	-0.515822	0.605979	-0.319337	0.186271	1.08465	0.311638	3.77511	0.898386
FAM161B	101.811	0.227394	0.151787	1.49811	0.134105	0.708964	0.0744292	0.266097	0.99999	0.107054	0.0645379	1.65878	0.0971598	-0.0194377	0.233546	5.88494	1.29778	26.6859	0.0215672
FAM162A	406.11	0.0126821	0.141466	0.0896475	0.928567	0.988111	0.667243	0.987739	0.99999	0.000835719	0.0834727	0.0100119	0.992012	-0.162768	0.164439	4.4145	1.27993	15.2257	0.0187398
FAM162B	8.99181	-0.271231	0.227914	-1.19006	0.234023	0.787491	0.0771766	0.274772	0.99999	-0.0806702	0.347306	-0.232274	0.816325	-0.761378	0.600037	1.09053	0.233494	5.0933	0.912246
FAM163A	14.207	-0.329846	0.242732	-1.35889	0.174182	0.747134	0.0190628	0.0740986	0.912014	-0.0900128	0.469638	-0.191664	0.848005	-1.01049	0.83046	0.787394	0.246853	2.51157	0.686296
FAM163B	7.34484	-0.110581	0.308679	-0.358239	0.720164	0.947093	0.127882	0.421502	0.99999	-0.0708696	0.386177	-0.183516	0.854393	-0.827762	0.686023	1.28695	0.269784	6.13917	0.751647
FAM167A	67.9159	0.0200883	0.193934	0.103583	0.9175	0.986419	0.231294	0.650826	0.99999	-0.0420102	0.208802	-0.201196	0.840545	-0.451255	0.367235	1.0939	0.635082	1.8842	0.746307
FAM167B	32.9783	0.0233865	0.151254	0.154617	0.877123	0.977774	0.457673	0.913494	0.99999	0.0312968	0.122035	0.256458	0.797598	-0.207887	0.270481	0.455914	0.107058	1.94153	0.288019
FAM168A	801.454	-0.109025	0.115119	-0.947064	0.343606	0.845714	0.37964	0.851893	0.99999	-0.0558886	0.0647782	-0.862769	0.388264	-0.182851	0.0710743	1.91054	0.591522	6.1708	0.27915
FAM168B	1117.47	-0.0577801	0.102529	-0.563548	0.573062	0.912764	0.274541	0.723018	0.99999	-0.00839941	0.0480553	-0.174787	0.861247	-0.102586	0.0857872	0.722736	0.127206	4.1063	0.714109
FAM169A	107.517	0.026216	0.262414	0.0999029	0.920421	0.986944	0.052439	0.193826	0.99999	-0.157066	0.290242	-0.541154	0.588401	-0.725931	0.411799	1.30759	0.867913	1.96999	0.199667
FAM171A1	670.357	-0.0161679	0.15807	-0.102283	0.918532	0.986588	0.281245	0.733115	0.99999	-0.00621279	0.116443	-0.0533548	0.957449	-0.234436	0.222011	0.961175	0.369566	2.49985	0.935284
FAM171A2	13.7068	0.122712	0.255501	0.48028	0.631028	0.9246	0.358526	0.830677	0.99999	0.09557	0.162617	0.587701	0.556733	-0.223153	0.414293	0.892769	0.236893	3.36454	0.866924
FAM171B	73.746	-0.0489133	0.181727	-0.269158	0.787808	0.960572	0.0819575	0.289685	0.99999	-0.0288201	0.137052	-0.210286	0.833444	-0.297437	0.239796	0.979368	0.485737	1.97465	0.953534
FAM174A	78.8082	0.00867546	0.168002	0.051639	0.958816	0.993032	0.560864	0.962813	0.99999	-0.00689547	0.0978508	-0.0704693	0.94382	-0.19868	0.184889	3.80653	1.06212	13.6422	0.0401206
FAM174B	157.809	0.170818	0.160639	1.06337	0.287614	0.820521	0.0277002	0.106282	0.976781	-0.0410462	0.313465	-0.130943	0.89582	-0.655427	0.573335	1.4873	0.995784	2.22142	0.052462
FAM174C	256.842	0.0661955	0.153466	0.431338	0.666223	0.935061	0.241089	0.668286	0.99999	0.0759464	0.103792	0.731717	0.464341	-0.127482	0.279375	1.20138	0.357217	4.04041	0.766866
FAM177A1	497.821	0.123525	0.132497	0.93229	0.351187	0.847916	0.259051	0.698593	0.99999	0.063014	0.0818068	0.770278	0.441135	-0.0973243	0.223352	1.31365	0.546587	3.15717	0.54201
FAM177B	85.8096	0.954613	0.381311	2.5035	0.0122971	0.413681	#N/A	#N/A	#N/A	0.261631	0.63113	0.414543	0.678476	-0.975362	1.49862	1.43343	1.06475	1.92977	0.0176186
FAM178B	10.5418	0.6058	0.310413	1.95159	0.0509868	0.592418	0.0172966	0.0674121	0.903438	0.14329	0.513339	0.279132	0.780143	-0.862837	1.14942	0.547797	0.183714	1.63342	0.280273
FAM181B	3.48355	-0.608847	0.374461	-1.62593	0.103965	0.68329	0.183887	0.55639	0.99999	-0.173291	0.278341	-0.622586	0.533556	-0.71883	0.372247	1.97973	0.963918	4.06605	0.0629018
FAM182A	5.17611	0.158247	0.326437	0.48477	0.627839	0.9246	0.0691311	0.249148	0.99999	-0.100681	0.226618	-0.444277	0.656842	-0.544845	0.343482	#N/A	#N/A	#N/A	#N/A
FAM184A	24.8715	-0.203593	0.275833	-0.738102	0.460452	0.883177	0.0202431	0.0785466	0.926572	-0.557568	0.433017	-1.28764	0.197873	-1.40627	0.29113	0.768266	0.357488	1.65106	0.499439
FAM184B	100.928	0.183117	0.206692	0.885942	0.375649	0.856782	0.139256	0.451096	0.99999	0.0264173	0.148737	0.17761	0.859029	-0.265103	0.317937	0.405058	0.0780491	2.10217	0.282083
FAM185A	170.191	0.132509	0.153007	0.866033	0.386472	0.859209	0.0498033	0.184819	0.99999	0.0757743	0.0979324	0.773741	0.439084	-0.11617	0.267718	1.22421	0.177191	8.45812	0.837464
FAM186B	51.4879	-0.070885	0.211419	-0.335283	0.737412	0.950389	0.510769	0.942713	0.99999	-0.0426971	0.0843201	-0.50637	0.612597	-0.207961	0.122567	0.50148	0.111463	2.25619	0.368379
FAM193A	671.977	-0.161586	0.132412	-1.22033	0.22234	0.782787	0.271321	0.718068	0.99999	-0.0519053	0.0529945	-0.979447	0.327359	-0.155773	0.051962	1.07678	0.177388	6.53623	0.935923
FAM193B	890.147	-0.370898	0.164352	-2.25673	0.0240247	0.491577	0.0417011	0.156657	0.99999	-0.133108	0.0705517	-1.88667	0.0592041	-0.271387	0.00517071	1.05608	0.322543	3.45786	0.928154
FAM199X	948.992	0.299062	0.126035	2.37285	0.0176514	0.451028	0.0117995	0.0463693	0.87166	0.215836	0.0807457	2.67303	0.00751691	0.0575772	0.374095	1.03422	0.332697	3.21497	0.953631
FAM200A	119.642	0.0362764	0.13157	0.27572	0.782763	0.959335	0.518167	0.9461	0.99999	0.0224786	0.0792571	0.283617	0.776704	-0.132862	0.17782	1.38083	0.262197	7.27201	0.703434
FAM200B	238.342	0.161839	0.123749	1.3078	0.19094	0.763126	0.149494	0.476751	0.99999	0.0947047	0.0752097	1.25921	0.207955	-0.0527036	0.242113	0.888844	0.260683	3.03067	0.850655
FAM200C	76.5616	0.080689	0.194813	0.414187	0.678737	0.937207	0.275213	0.724043	0.99999	0.06314	0.0841126	0.75066	0.452857	-0.101718	0.227998	1.5635	0.3665	6.66991	0.545961
FAM204A	493.697	0.0492799	0.115527	0.426568	0.669694	0.935551	0.336736	0.806471	0.99999	0.0529792	0.0596305	0.888459	0.374294	-0.0638943	0.169853	0.236678	0.0419003	1.3369	0.102831
FAM209A	4.53907	-0.253987	0.268755	-0.94505	0.344633	0.845722	0.0714082	0.256469	0.99999	-0.275305	0.158445	-1.73754	0.0822924	-0.585851	0.0352424	0.218848	0.0256984	1.86371	0.164441
FAM209B	6.34088	0.290651	0.25778	1.12751	0.259525	0.807085	#N/A	#N/A	#N/A	0.114618	0.20992	0.546007	0.585061	-0.296818	0.526054	0.975523	0.0790736	12.0349	0.984577
FAM20A	658.971	0.0461745	0.127379	0.362498	0.71698	0.946846	0.206274	0.603099	0.99999	0.00321935	0.0767394	0.0419518	0.966537	-0.147187	0.153626	0.750795	0.355987	1.58347	0.451569
FAM20B	756.867	0.195627	0.114584	1.70728	0.0877695	0.656819	0.0311143	0.118768	0.985391	0.112702	0.0606344	1.85871	0.0630677	-0.00613924	0.231543	0.359001	0.082279	1.5664	0.172912
FAM20C	554.832	-0.258044	0.176672	-1.46059	0.144129	0.723876	#N/A	#N/A	#N/A	-0.247756	0.13159	-1.88279	0.0597284	-0.505667	0.0101549	0.911309	0.518872	1.60055	0.74655
FAM210A	261.788	-0.0258029	0.152144	-0.169595	0.865329	0.975204	0.386809	0.858622	0.99999	-0.00116806	0.0935723	-0.0124829	0.99004	-0.184566	0.18223	1.5388	0.647257	3.65839	0.329338
FAM210B	758.764	0.217118	0.17255	1.25829	0.208287	0.774344	0.183781	0.55616	0.99999	0.172182	0.129834	1.32616	0.184785	-0.0822889	0.426652	1.31926	0.817446	2.12914	0.256557
FAM216A	83.6269	-0.0217362	0.166982	-0.130171	0.896431	0.982912	0.0745326	0.266425	0.99999	-0.0729001	0.171007	-0.426299	0.66989	-0.408067	0.262267	0.279406	0.065126	1.19872	0.086157
FAM216B	22.1487	-0.0544452	0.419641	-0.129742	0.89677	0.982912	0.297907	0.757015	0.99999	0.143741	0.255899	0.56171	0.574313	-0.357812	0.645294	0.497958	0.165673	1.4967	0.214323
FAM217B	337.975	0.0338183	0.150269	0.225052	0.821939	0.96848	0.346309	0.817405	0.99999	0.041186	0.111585	0.369101	0.712052	-0.177516	0.259888	0.801491	0.429629	1.49522	0.486718
FAM218A	7.79616	-0.264252	0.316284	-0.83549	0.403442	0.865698	0.363302	0.835663	0.99999	-0.18065	0.229063	-0.788645	0.43032	-0.629605	0.268306	#N/A	#N/A	#N/A	#N/A
FAM219A	309.396	-0.122453	0.123244	-0.993581	0.320427	0.833429	0.159487	0.500912	0.99999	-0.0906025	0.0768545	-1.17888	0.238444	-0.241235	0.0600295	0.936144	0.315891	2.77426	0.905237
FAM219B	330.961	-0.23699	0.119183	-1.98845	0.0467623	0.588776	0.0319712	0.121881	0.989421	-0.157265	0.106191	-1.48097	0.138615	-0.365396	0.0508652	0.51941	0.104	2.5941	0.4247
FAM220A	192.241	0.136328	0.130764	1.04255	0.297155	0.822813	0.196623	0.583441	0.99999	0.086536	0.0660464	1.31023	0.190118	-0.0429125	0.215985	#N/A	#N/A	#N/A	#N/A
FAM221A	137.973	0.103099	0.200397	0.514475	0.60692	0.920513	0.15992	0.501939	0.99999	0.00466772	0.180284	0.0258909	0.979344	-0.348683	0.358018	1.34814	0.710756	2.55712	0.360393
FAM221B	19.6176	0.632323	0.28813	2.19457	0.0281944	0.509351	0.00602199	0.0238712	0.747512	0.906924	0.696966	1.30125	0.193175	-0.459105	2.27295	2.39615	0.628048	9.14185	0.200856
FAM222A	145.923	-0.0244484	0.17707	-0.138072	0.890184	0.981487	0.0300664	0.11495	0.983031	-0.0425763	0.312739	-0.13614	0.891711	-0.655534	0.570382	1.31975	0.880782	1.97749	0.178725
FAM222A-AS1	16.8959	0.0306131	0.281332	0.108815	0.913349	0.985686	0.597095	0.973648	0.99999	0.0665993	0.173085	0.384778	0.700402	-0.272641	0.405839	#N/A	#N/A	#N/A	#N/A
FAM222B	671.926	-0.125169	0.120432	-1.03934	0.298648	0.824403	0.0951429	0.329622	0.99999	-0.0813617	0.0710648	-1.14489	0.252253	-0.220646	0.0579229	1.12387	0.400473	3.15397	0.824466
FAM225A	19.969	0.29116	0.220231	1.32206	0.186147	0.760192	0.0893821	0.312386	0.99999	0.0504365	0.275262	0.183231	0.854617	-0.489068	0.589941	#N/A	#N/A	#N/A	#N/A
FAM225B	22.4945	0.347213	0.219152	1.58435	0.113115	0.687912	0.0872336	0.305874	0.99999	0.223835	0.168551	1.328	0.184179	-0.106519	0.554189	#N/A	#N/A	#N/A	#N/A
FAM227A	129.334	0.078109	0.249191	0.31345	0.753939	0.95451	0.148693	0.474775	0.99999	0.0874531	0.111219	0.786316	0.431683	-0.130532	0.305438	0.826374	0.385124	1.77318	0.624437
FAM227B	123.259	0.0474916	0.142763	0.33266	0.739391	0.950636	0.28595	0.740035	0.99999	0.0491256	0.0732691	0.670481	0.502551	-0.0944792	0.19273	1.28768	0.302431	5.48266	0.732302
FAM228B	80.3981	0.143916	0.125692	1.14499	0.252212	0.800994	0.174894	0.536511	0.99999	0.111251	0.078695	1.41369	0.157452	-0.0429887	0.26549	2.79754	0.766634	10.2086	0.119328
FAM229A	33.0436	-0.192482	0.225846	-0.852268	0.394066	0.862057	0.152674	0.484531	0.99999	-0.0257761	0.232476	-0.110876	0.911714	-0.481421	0.429868	0.872516	0.119076	6.39328	0.893239
FAM229B	28.2034	0.0368099	0.181538	0.202767	0.839317	0.971519	#N/A	#N/A	#N/A	0.0574561	0.140545	0.408808	0.682681	-0.218008	0.33292	2.32305	0.69509	7.76386	0.17095
FAM234A	772.694	-0.146676	0.151879	-0.965739	0.334175	0.841699	0.369298	0.841767	0.99999	-0.0540954	0.0923772	-0.585592	0.55815	-0.235151	0.126961	1.41348	0.563743	3.54405	0.460594
FAM234B	47.1298	-0.147862	0.2106	-0.702102	0.482615	0.890429	0.520419	0.947101	0.99999	-0.0660877	0.127098	-0.519976	0.60308	-0.315194	0.183019	1.23976	0.596604	2.57627	0.564673
FAM241A	134.228	0.149167	0.150711	0.989756	0.322293	0.836389	0.372755	0.845208	0.99999	0.129912	0.115159	1.12811	0.259271	-0.0957949	0.35562	1.30924	0.458078	3.74199	0.615045
FAM241B	43.0294	-0.0757401	0.19335	-0.391726	0.695261	0.941443	0.0430448	0.161378	0.99999	0.162091	0.253552	0.639281	0.52264	-0.334862	0.659044	1.04849	0.260846	4.21451	0.946809
FAM24B	27.384	-0.289584	0.215329	-1.34485	0.178675	0.75078	0.171683	0.529254	0.99999	-0.178131	0.146144	-1.21887	0.222894	-0.464568	0.108307	1.10972	0.312129	3.94543	0.872198
FAM27C	12.5873	-0.21989	0.229114	-0.959742	0.337185	0.842143	0.183173	0.554836	0.99999	-0.173364	0.171569	-1.01046	0.312274	-0.509634	0.162906	#N/A	#N/A	#N/A	#N/A
FAM30A	193.943	-0.121652	0.297881	-0.408392	0.682986	0.937565	0.335531	0.80506	0.99999	-0.127292	0.275644	-0.461798	0.644226	-0.667544	0.41296	#N/A	#N/A	#N/A	#N/A
FAM32A	622.507	0.0551427	0.102409	0.538455	0.590263	0.91654	0.259956	0.700064	0.99999	0.0565857	0.0594001	0.952621	0.340782	-0.0598363	0.173008	0.363763	0.0474317	2.78976	0.330598
FAM3A	399.031	0.160515	0.147875	1.08547	0.277712	0.815889	0.00540404	0.0214416	0.724394	0.243645	0.158877	1.53355	0.125141	-0.0677477	0.555037	6.55756	2.4027	17.8972	0.000241445
FAM3B	108.65	0.422678	0.419243	1.00819	0.313363	0.829543	#N/A	#N/A	#N/A	0.397302	0.381955	1.04018	0.298255	-0.351315	1.14592	0.867408	0.624711	1.20439	0.395645
FAM3C	528.592	-0.0182189	0.165315	-0.110207	0.912245	0.985573	0.247491	0.679338	0.99999	-0.0281934	0.124076	-0.227228	0.820247	-0.271377	0.21499	1.50024	0.519365	4.33359	0.453579
FAM3D	1136.58	0.0611512	0.234168	0.261142	0.793983	0.961739	0.734722	0.995048	0.99999	0.0613463	0.208111	0.294776	0.768165	-0.346544	0.469237	1.35758	0.947908	1.94431	0.0953049
FAM3D-AS1	126.364	0.0231825	0.310187	0.0747373	0.940424	0.990405	0.392749	0.864021	0.99999	0.140173	0.222155	0.63097	0.52806	-0.295243	0.575589	#N/A	#N/A	#N/A	#N/A
FAM41C	5.66002	0.591857	0.338659	1.74765	0.0805243	0.649797	0.113876	0.383436	0.99999	0.148206	0.163458	0.906691	0.36457	-0.172166	0.468578	#N/A	#N/A	#N/A	#N/A
FAM43A	182.183	-0.454498	0.190662	-2.38379	0.0171354	0.451028	0.0355236	0.134701	0.996615	-0.302276	0.121749	-2.48279	0.0130358	-0.5409	-0.0636533	1.01176	0.52516	1.94925	0.972113
FAM47E	34.9527	0.301399	0.19257	1.56514	0.11755	0.692339	0.0236611	0.0913381	0.96258	0.0614466	0.242921	0.252949	0.800308	-0.41467	0.537563	1.89028	0.679365	5.25954	0.222649
FAM50A	507.274	0.203385	0.137438	1.47983	0.138918	0.714592	0.00912	0.035984	0.832448	0.173697	0.158576	1.09536	0.273361	-0.137106	0.484501	1.56366	0.607014	4.02796	0.354474
FAM50B	38.4998	-0.270833	0.21843	-1.23991	0.215008	0.778099	0.0891023	0.31154	0.99999	-0.306983	0.200751	-1.52917	0.126222	-0.700448	0.0864817	1.27204	0.576199	2.8082	0.551496
FAM53A	43.3093	-0.0262772	0.17097	-0.153695	0.87785	0.977973	0.574354	0.967176	0.99999	-0.00637755	0.118097	-0.0540028	0.956933	-0.237843	0.225088	0.435766	0.116249	1.63349	0.217917
FAM53B	669.889	-0.207871	0.132349	-1.57062	0.11627	0.691809	0.229581	0.647704	0.99999	-0.0764712	0.0754888	-1.01301	0.311054	-0.224427	0.0714841	1.18105	0.258379	5.39855	0.830076
FAM53C	451.983	-0.220755	0.108859	-2.0279	0.0425706	0.567544	0.139213	0.450986	0.99999	-0.116287	0.0646296	-1.79928	0.0719739	-0.242959	0.0103848	0.622595	0.159387	2.43198	0.495481
FAM66B	20.4815	-0.12376	0.232762	-0.5317	0.594934	0.917039	0.186117	0.561219	0.99999	-0.182227	0.157118	-1.15981	0.246127	-0.490172	0.125719	#N/A	#N/A	#N/A	#N/A
FAM66C	18.9343	0.108062	0.187499	0.576335	0.564389	0.911805	0.180111	0.548122	0.99999	0.204244	0.141598	1.44242	0.149184	-0.0732836	0.481771	#N/A	#N/A	#N/A	#N/A
FAM72A	64.1476	-0.0316821	0.206428	-0.153478	0.878022	0.977973	0.364758	0.837161	0.99999	-0.00930572	0.104528	-0.0890265	0.929061	-0.214176	0.195564	0.447328	0.107673	1.85842	0.268251
FAM72B	49.6764	-0.114788	0.248088	-0.462693	0.643585	0.927982	0.244886	0.674875	0.99999	-0.0562128	0.133052	-0.422488	0.672669	-0.31699	0.204564	1.13806	0.499187	2.59456	0.758412
FAM72D	54.6237	-0.087204	0.20919	-0.416864	0.676778	0.937207	0.777756	0.99756	0.99999	-0.0159402	0.099825	-0.159681	0.873132	-0.211594	0.179713	0.528116	0.183304	1.52155	0.236995
FAM76A	177.595	0.181504	0.139248	1.30346	0.192418	0.763126	0.205283	0.601114	0.99999	0.0909128	0.0653682	1.39078	0.164292	-0.0372065	0.219032	1.19619	0.339934	4.20927	0.780189
FAM76B	282.981	-0.0833942	0.144271	-0.578039	0.563238	0.911583	0.282647	0.735191	0.99999	-0.000432225	0.0682573	-0.00633229	0.994948	-0.134214	0.13335	0.988024	0.233619	4.17855	0.986934
FAM78A	137.381	-0.0944692	0.151268	-0.624515	0.532289	0.9055	0.297743	0.756788	0.99999	-0.124656	0.135434	-0.920416	0.357355	-0.390102	0.14079	0.864254	0.378669	1.97253	0.728964
FAM78B	57.6048	0.274953	0.222456	1.23599	0.216464	0.778099	0.057163	0.209783	0.99999	0.169422	0.160688	1.05436	0.29172	-0.14552	0.484365	1.18149	0.424844	3.28574	0.749279
FAM81A	104.09	0.015439	0.217024	0.0711397	0.943287	0.990617	0.263907	0.706417	0.99999	0.0239301	0.1697	0.141014	0.887859	-0.308675	0.356535	0.674321	0.352275	1.29078	0.234251
FAM83A	19.9886	-0.567732	0.325564	-1.74384	0.081187	0.650624	0.0452849	0.169202	0.99999	-0.408574	0.244672	-1.66989	0.0949419	-0.888122	0.0709739	1.12177	0.624352	2.01547	0.700717
FAM83B	540.681	0.0710123	0.193695	0.36662	0.713903	0.945907	0.30746	0.769972	0.99999	0.0331719	0.135308	0.245159	0.806333	-0.232026	0.29837	0.861113	0.484507	1.53045	0.610327
FAM83C	9.70412	0.802407	0.451898	1.77564	0.0757926	0.64368	#N/A	#N/A	#N/A	-0.182437	1.18379	-0.154113	0.87752	-2.50262	2.13774	0.386342	0.117238	1.27314	0.118037
FAM83D	345.062	0.0169346	0.191902	0.088246	0.929681	0.988223	0.21891	0.627776	0.99999	0.0317073	0.112749	0.281221	0.778541	-0.189276	0.25269	0.938021	0.463672	1.89764	0.858737
FAM83E	805.346	-0.177182	0.185935	-0.952924	0.340628	0.842366	0.072375	0.25956	0.99999	-0.210601	0.228962	-0.919808	0.357673	-0.659358	0.238156	1.90348	1.08865	3.32817	0.0239505
FAM83F	1002.59	0.293408	0.144286	2.03351	0.0420007	0.565859	0.0585191	0.214319	0.99999	0.224757	0.114184	1.96839	0.0490237	0.000961605	0.448553	0.876636	0.422253	1.81998	0.723889
FAM83G	493.728	-0.150149	0.142104	-1.05661	0.290688	0.821523	0.329813	0.798264	0.99999	-0.0519785	0.0904306	-0.574789	0.565434	-0.229219	0.125262	0.785574	0.368413	1.6751	0.532177
FAM83H	2165.77	0.164421	0.177508	0.926272	0.354304	0.848161	0.40017	0.870547	0.99999	0.0852662	0.123296	0.691555	0.489217	-0.15639	0.326923	0.696217	0.315088	1.53836	0.370702
FAM86B1	61.8266	-0.288415	0.206085	-1.39949	0.161665	0.742936	0.196651	0.583498	0.99999	-0.130193	0.120433	-1.08104	0.27968	-0.366237	0.105851	0.886427	0.259575	3.02708	0.847436
FAM86B2	19.8313	-0.144301	0.263547	-0.547534	0.584012	0.915241	0.0623944	0.227176	0.99999	-0.0858843	0.131016	-0.655526	0.512129	-0.342671	0.170902	0.512642	0.0663452	3.96112	0.521857
FAM86B3P	63.3548	-0.264685	0.218637	-1.21062	0.226042	0.784834	0.0922349	0.320962	0.99999	-0.198076	0.130843	-1.51385	0.130065	-0.454523	0.0583711	#N/A	#N/A	#N/A	#N/A
FAM86C1P	98.5356	-0.0731702	0.14175	-0.51619	0.605722	0.920513	0.483766	0.928979	0.99999	-0.00959944	0.0733481	-0.130875	0.895874	-0.153359	0.13416	#N/A	#N/A	#N/A	#N/A
FAM86DP	136.247	0.186691	0.132677	1.40711	0.159395	0.742936	0.124777	0.413221	0.99999	0.117671	0.076501	1.53816	0.124009	-0.0322684	0.26761	#N/A	#N/A	#N/A	#N/A
FAM87A	8.32765	-0.211858	0.237897	-0.890544	0.373174	0.855253	0.298995	0.758518	0.99999	-0.00979632	0.155961	-0.0628126	0.949916	-0.315474	0.295882	#N/A	#N/A	#N/A	#N/A
FAM87B	20.7873	-0.221715	0.220955	-1.00344	0.315649	0.830455	0.0642435	0.233254	0.99999	-0.0733527	0.319968	-0.22925	0.818675	-0.700478	0.553773	#N/A	#N/A	#N/A	#N/A
FAM88B	33.9404	0.0331518	0.207845	0.159503	0.873273	0.976339	0.209196	0.608911	0.99999	0.0253431	0.1302	0.194647	0.84567	-0.229845	0.280531	#N/A	#N/A	#N/A	#N/A
FAM89A	85.9574	0.08616	0.177616	0.48509	0.627612	0.9246	0.369334	0.841804	0.99999	0.0371617	0.102285	0.363313	0.716371	-0.163314	0.237637	0.733116	0.245577	2.18855	0.577973
FAM89B	234.526	-0.160953	0.120295	-1.33799	0.1809	0.752123	0.116413	0.390467	0.99999	-0.109357	0.0804666	-1.35903	0.174137	-0.267068	0.0483551	0.45979	0.0637238	3.31755	0.440945
FAM8A1	605.766	0.0830036	0.138442	0.599554	0.548803	0.908467	0.170973	0.527639	0.99999	0.0664092	0.0746453	0.889663	0.373647	-0.0798929	0.212711	1.12933	0.259747	4.91011	0.871148
FAM90A1	18.1584	-0.385068	0.272558	-1.4128	0.157716	0.740807	0.210429	0.611345	0.99999	-0.227015	0.238818	-0.950578	0.341819	-0.695089	0.241059	2.7192	1.23724	5.97622	0.0127803
FAM91A1	1143.5	0.0437948	0.119769	0.365661	0.714618	0.946035	0.0149921	0.0586333	0.899296	-0.108276	0.162571	-0.666024	0.505396	-0.42691	0.210357	0.83665	0.267355	2.61818	0.759294
FAM98A	482.083	0.1426	0.118913	1.1992	0.23045	0.786157	0.0810058	0.286735	0.99999	0.0894508	0.0594797	1.50389	0.13261	-0.0271273	0.206029	4.54196	0.625679	32.9712	0.134569
FAM98B	451.249	0.0563253	0.124037	0.4541	0.649757	0.928569	0.293302	0.750578	0.99999	0.0600791	0.0754947	0.795806	0.426145	-0.0878877	0.208046	1.32016	0.329251	5.29327	0.695049
FAM98C	152.102	-0.0798782	0.136148	-0.5867	0.557405	0.90967	0.35473	0.826633	0.99999	-0.0448338	0.0925499	-0.484429	0.628082	-0.226228	0.136561	5.96374	1.33905	26.5608	0.0191266
FAN1	652.605	0.168763	0.127734	1.3212	0.186434	0.760192	0.117824	0.39435	0.99999	0.0888363	0.0799868	1.11064	0.266724	-0.0679348	0.245608	1.61287	0.568944	4.57226	0.368578
FANCA	859.148	-0.14687	0.156038	-0.941241	0.346581	0.84687	0.258696	0.698015	0.99999	-0.0651639	0.0805379	-0.809108	0.418453	-0.223015	0.0926874	0.513879	0.22543	1.17141	0.113277
FANCB	142.379	0.174848	0.226227	0.772886	0.43959	0.874165	0.244046	0.673426	0.99999	0.105055	0.119358	0.880164	0.37877	-0.128883	0.338992	0.746232	0.360814	1.54335	0.429814
FANCC	421.753	0.0108873	0.149601	0.0727759	0.941984	0.990609	0.160202	0.502607	0.99999	0.0130178	0.0654348	0.198942	0.842308	-0.115232	0.141268	0.353541	0.0966938	1.29265	0.115975
FANCD2	482.082	0.0448325	0.167111	0.26828	0.788483	0.960736	0.476932	0.925143	0.99999	0.0555503	0.0861776	0.644603	0.519184	-0.113355	0.224455	0.558317	0.216651	1.4388	0.227542
FANCD2OS	13.6321	0.10977	0.190391	0.576552	0.564242	0.911805	0.467849	0.919806	0.99999	0.0425972	0.10015	0.425332	0.670595	-0.153694	0.238888	0.322431	0.0363487	2.86011	0.309462
FANCE	116.82	-0.0195269	0.155401	-0.125655	0.900005	0.98297	0.142079	0.458261	0.99999	0.120062	0.141898	0.84612	0.397486	-0.158052	0.398177	0.816777	0.218287	3.05618	0.76371
FANCF	331.843	0.0380632	0.151871	0.250629	0.802101	0.964453	0.371945	0.844407	0.99999	0.0239467	0.087615	0.273318	0.784609	-0.147776	0.195669	1.37963	0.296926	6.41024	0.681354
FANCG	291.323	-0.0597656	0.160534	-0.372293	0.709675	0.944545	0.32669	0.794478	0.99999	0.00672483	0.0898043	0.0748832	0.940308	-0.169288	0.182738	0.919668	0.291361	2.90289	0.886455
FANCI	861.016	0.112469	0.151485	0.742442	0.45782	0.882307	0.370995	0.843463	0.99999	0.0601135	0.0891169	0.674546	0.499964	-0.114552	0.234779	0.674753	0.316116	1.44027	0.309191
FANCL	295.095	0.175943	0.138925	1.26646	0.205348	0.773682	0.0915299	0.31885	0.99999	0.113836	0.0776966	1.46514	0.142884	-0.0384464	0.266119	1.45536	0.354623	5.97272	0.60244
FANCM	202.431	0.170533	0.220727	0.772598	0.43976	0.874165	0.198176	0.586651	0.99999	0.0813999	0.0877133	0.928023	0.353396	-0.0905149	0.253315	1.34608	0.386083	4.69312	0.640924
FANK1	83.3509	0.0918278	0.155925	0.588922	0.555913	0.909571	0.182288	0.552904	0.99999	0.0591441	0.131447	0.449945	0.65275	-0.198488	0.316776	0.956589	0.292503	3.12839	0.941478
FAP	271.91	0.248171	0.298341	0.831835	0.405502	0.865844	#N/A	#N/A	#N/A	0.163832	0.20455	0.800938	0.423167	-0.237079	0.564743	0.884534	0.581198	1.34619	0.566914
FAR1	1272.54	0.108035	0.131169	0.823634	0.410148	0.865844	0.289622	0.745342	0.99999	0.0761672	0.079367	0.959684	0.337214	-0.0793892	0.231724	0.400806	0.104396	1.53881	0.182852
FAR2	679.495	0.118118	0.135205	0.873621	0.382325	0.858328	0.406117	0.875605	0.99999	0.0740752	0.0960052	0.771575	0.440366	-0.114092	0.262242	1.43308	0.601363	3.4151	0.416714
FARP1	2400.14	0.112262	0.140608	0.798403	0.424637	0.869556	0.35194	0.823616	0.99999	0.0577476	0.0874819	0.66011	0.509183	-0.113714	0.229209	0.650718	0.354695	1.1938	0.16519
FARP2	750.611	0.15751	0.128706	1.22379	0.22103	0.782401	0.0695229	0.250412	0.99999	0.101846	0.0647535	1.57282	0.115761	-0.025069	0.22876	1.77595	0.564026	5.59196	0.326386
FARS2	309.92	-0.0781836	0.139281	-0.561338	0.574567	0.913425	0.437599	0.899957	0.99999	-0.0351802	0.0520655	-0.67569	0.499237	-0.137227	0.0668664	0.489843	0.0605662	3.96171	0.503396
FARSA	591.104	-0.0315441	0.144865	-0.217748	0.827625	0.969314	0.143144	0.460948	0.99999	0.0706139	0.124484	0.567252	0.570543	-0.173371	0.314599	1.04865	0.338925	3.24455	0.934309
FARSB	937.356	0.343169	0.137766	2.49095	0.0127403	0.417042	0.0124244	0.0487792	0.888891	0.193571	0.075526	2.56298	0.0103779	0.0455432	0.3416	0.560783	0.182656	1.72169	0.31218
FAS	341.321	0.0310866	0.191428	0.162393	0.870996	0.976005	0.355889	0.827876	0.99999	0.009712	0.116086	0.083662	0.933325	-0.217813	0.237237	1.20502	0.47674	3.04586	0.693437
FASLG	17.277	0.150221	0.272842	0.550578	0.581923	0.914733	#N/A	#N/A	#N/A	0.133094	0.197425	0.674148	0.500217	-0.253852	0.52004	1.23689	0.410594	3.72607	0.70553
FASN	3739.69	-0.0631804	0.172442	-0.366386	0.714077	0.945907	0.556822	0.961425	0.99999	-0.0428457	0.12742	-0.336256	0.736678	-0.292584	0.206893	0.607597	0.266494	1.3853	0.236062
FASTK	759.104	-0.14039	0.140371	-1.00014	0.317243	0.831851	0.0893134	0.312178	0.99999	-0.0877399	0.0911828	-0.962242	0.335928	-0.266455	0.090975	1.64809	0.446871	6.07825	0.453069
FASTKD1	636.48	-0.135545	0.145024	-0.934639	0.349974	0.847837	0.293619	0.751025	0.99999	-0.0504021	0.0673851	-0.747971	0.454477	-0.182474	0.0816702	1.03648	0.29045	3.6987	0.95598
FASTKD2	558.989	0.160731	0.160424	1.00191	0.316387	0.831019	0.294673	0.752507	0.99999	0.0699361	0.0619031	1.12977	0.258574	-0.0513917	0.191264	1.69131	0.272571	10.4946	0.572582
FASTKD3	144.722	0.224058	0.130232	1.72045	0.0853499	0.654799	0.170846	0.527348	0.99999	0.124838	0.077449	1.61187	0.10699	-0.0269596	0.276635	2.71673	0.531403	13.8889	0.229937
FASTKD5	305.161	0.0857575	0.148543	0.577323	0.563721	0.911583	0.17274	0.531652	0.99999	0.0483362	0.0962893	0.501989	0.615675	-0.140387	0.23706	0.778982	0.314741	1.92797	0.58907
FAT1	9329.04	0.114407	0.188676	0.606365	0.544272	0.90799	0.319255	0.785248	0.99999	0.0707515	0.130363	0.542728	0.587317	-0.184755	0.326258	0.863768	0.360042	2.07224	0.742901
FAT2	48.788	0.498687	0.211049	2.3629	0.0181328	0.454105	#N/A	#N/A	#N/A	0.0817005	0.259499	0.314839	0.752884	-0.426909	0.59031	1.29359	0.368422	4.54202	0.68789
FAT3	33.5768	0.00507978	0.26569	0.0191192	0.984746	0.997096	0.283073	0.735821	0.99999	-0.0443202	0.212987	-0.208088	0.83516	-0.461768	0.373127	1.94755	1.01821	3.72512	0.0439564
FAT4	658.585	-0.0682774	0.185573	-0.367928	0.712927	0.94582	0.418314	0.885514	0.99999	-0.0754517	0.143915	-0.52428	0.600084	-0.35752	0.206616	0.769661	0.44229	1.33934	0.354315
FAU	1345.64	-0.0169375	0.131761	-0.128547	0.897716	0.982912	0.3867	0.858521	0.99999	-0.0220822	0.0959896	-0.230048	0.818054	-0.210218	0.166054	1.16373	0.304525	4.44712	0.824568
FAXC	39.1026	-0.496171	0.307219	-1.61504	0.106302	0.683876	0.0287789	0.110241	0.976781	-0.828375	0.437849	-1.89192	0.0585017	-1.68654	0.0297932	1.34865	0.716436	2.53875	0.354059
FAXDC2	451.146	-0.0583423	0.143724	-0.405933	0.684792	0.937989	0.352037	0.823721	0.99999	0.00665853	0.0641022	0.103874	0.91727	-0.118979	0.132296	1.31967	0.804298	2.16527	0.272237
FBF1	209.529	-0.0755936	0.162699	-0.464622	0.642202	0.927093	0.333959	0.803209	0.99999	-0.0669261	0.0972472	-0.688206	0.491323	-0.257527	0.123675	0.757621	0.304092	1.88755	0.551196
FBH1	1111.72	-0.179937	0.111867	-1.60849	0.107729	0.684249	0.19359	0.577113	0.99999	-0.0620693	0.048417	-1.28197	0.199852	-0.156965	0.0328263	0.240272	0.0450052	1.28276	0.0951991
FBL	1266.88	0.0661164	0.156863	0.421491	0.673397	0.936895	0.0152617	0.0596635	0.899296	0.243295	0.19271	1.26249	0.206772	-0.13441	0.621	0.727647	0.288724	1.83383	0.500215
FBLIM1	1050.52	-0.258602	0.131491	-1.9667	0.049218	0.592418	0.0123453	0.0484743	0.887063	-0.117277	0.136698	-0.857929	0.390932	-0.3852	0.150646	1.15344	0.354435	3.75365	0.812571
FBLL1	3.32115	0.11257	0.289994	0.388182	0.697881	0.941908	0.00858349	0.0338944	0.820063	-0.370647	0.690056	-0.537126	0.59118	-1.72313	0.981838	1.32823	0.459318	3.84088	0.600336
FBLN1	845.709	0.131305	0.224556	0.584734	0.558727	0.910287	#N/A	#N/A	#N/A	0.0744453	0.184078	0.404422	0.685902	-0.286341	0.435232	0.988113	0.692225	1.41048	0.947493
FBLN2	354.679	0.46219	0.276734	1.67016	0.0948882	0.666945	#N/A	#N/A	#N/A	0.3041	0.188914	1.60973	0.107457	-0.0661641	0.674364	0.932918	0.659689	1.31931	0.69453
FBLN5	160.309	-0.170468	0.181078	-0.941403	0.346498	0.846816	0.198973	0.588292	0.99999	-0.182635	0.137434	-1.32889	0.183884	-0.452001	0.0867308	1.18887	0.712905	1.98261	0.50731
FBLN7	112.998	0.00914662	0.18885	0.0484331	0.961371	0.993032	0.51901	0.946477	0.99999	0.0150745	0.0862255	0.174826	0.861216	-0.153924	0.184073	0.775088	0.187399	3.20579	0.725044
FBN1	1555.6	0.201476	0.218728	0.921127	0.356984	0.848161	0.520444	0.947112	0.99999	0.110058	0.157977	0.696672	0.486008	-0.199571	0.419686	0.863198	0.551324	1.35149	0.520136
FBN2	204.896	-0.0725242	0.230352	-0.31484	0.752883	0.95451	0.0335244	0.127504	0.992659	-0.0483053	0.179431	-0.269214	0.787765	-0.399983	0.303373	0.873555	0.485113	1.57303	0.652378
FBP1	219.294	0.412474	0.174523	2.36343	0.0181065	0.454105	0.026766	0.102842	0.974349	0.327949	0.144715	2.26617	0.0234411	0.0443124	0.611585	1.83989	0.952111	3.55546	0.0696836
FBP2	12.9747	-0.0963823	0.254033	-0.379409	0.704384	0.943587	0.434722	0.897895	0.99999	-0.0921029	0.186826	-0.492988	0.622021	-0.458274	0.274069	2.54775	0.274742	23.626	0.410495
FBRS	1263.54	-0.304924	0.133498	-2.2841	0.0223655	0.477768	0.067016	0.242301	0.99999	-0.130163	0.073933	-1.76055	0.0783149	-0.275069	0.0147434	0.802304	0.184601	3.48694	0.768891
FBRSL1	1341.43	-0.205508	0.151074	-1.36031	0.173731	0.747134	0.15287	0.485009	0.99999	-0.0776952	0.100776	-0.770972	0.440723	-0.275212	0.119821	0.331336	0.0890024	1.23349	0.0995444
FBXL12	266.981	-0.123327	0.133034	-0.927036	0.353908	0.848161	0.0682749	0.246382	0.99999	0.0123034	0.0694975	0.177033	0.859482	-0.123909	0.148516	0.451595	0.0887562	2.29773	0.338202
FBXL13	107.201	0.000324964	0.174011	0.0018675	0.99851	0.999463	0.0387858	0.146348	0.99999	-0.0929317	0.216979	-0.428298	0.668434	-0.518202	0.332339	0.944759	0.10936	8.16178	0.958806
FBXL14	386.798	-0.363954	0.160412	-2.26888	0.0232759	0.48585	0.044009	0.164752	0.99999	-0.256053	0.126034	-2.03162	0.0421925	-0.503075	-0.00903062	1.61206	0.915219	2.83946	0.0982819
FBXL15	133.922	-0.248379	0.148139	-1.67666	0.0936084	0.665999	0.075439	0.269295	0.99999	-0.154855	0.107076	-1.44621	0.148119	-0.36472	0.0550112	6.15701	0.7923	47.8465	0.0823133
FBXL16	94.4553	0.0908962	0.25113	0.361948	0.717391	0.94692	#N/A	#N/A	#N/A	0.0265935	0.203683	0.130563	0.896121	-0.372618	0.425805	0.792861	0.343003	1.83272	0.587181
FBXL17	465.802	0.063422	0.130796	0.484892	0.627753	0.9246	0.152343	0.483726	0.99999	-0.129004	0.172853	-0.746323	0.455472	-0.467791	0.209782	5.58213	1.00001	31.1599	0.0499989
FBXL18	383.441	0.00858297	0.13972	0.06143	0.951017	0.992124	0.0629883	0.229132	0.99999	-0.0455068	0.149126	-0.305156	0.760247	-0.337789	0.246775	1.16872	0.431512	3.16539	0.75908
FBXL19	557.829	-0.401583	0.142401	-2.82008	0.00480116	0.306938	0.0128183	0.0502957	0.888891	-0.134248	0.136784	-0.981465	0.326364	-0.402339	0.133843	0.770448	0.222682	2.66565	0.680493
FBXL19-AS1	118.598	-0.489179	0.210325	-2.32582	0.0200281	0.463792	#N/A	#N/A	#N/A	-0.504634	0.252921	-1.99522	0.0460184	-1.00035	-0.00891813	#N/A	#N/A	#N/A	#N/A
FBXL2	159.88	0.0040842	0.218444	0.0186968	0.985083	0.997145	0.458299	0.913893	0.99999	0.00841126	0.0862481	0.0975239	0.92231	-0.160632	0.177454	0.410247	0.169935	0.990397	0.047544
FBXL20	551.432	0.255766	0.15195	1.68322	0.0923329	0.665218	0.0651852	0.236336	0.99999	0.164859	0.0810958	2.03289	0.0420639	0.00591376	0.323803	0.868295	0.396072	1.90353	0.724364
FBXL22	79.8008	-0.128379	0.191131	-0.671681	0.501787	0.897293	0.175834	0.538621	0.99999	-0.0947488	0.102977	-0.920099	0.357521	-0.29658	0.107082	2.75342	1.0459	7.2486	0.0402822
FBXL3	600.9	-0.0180719	0.117919	-0.153258	0.878195	0.977973	0.345058	0.816003	0.99999	0.0111219	0.0743705	0.149547	0.881122	-0.134642	0.156885	0.639271	0.214476	1.90543	0.421997
FBXL4	656.014	0.359191	0.146309	2.45501	0.0140881	0.427738	0.00197334	0.00787003	0.557513	0.213934	0.0896778	2.38558	0.0170523	0.0381682	0.389699	0.63233	0.161621	2.47394	0.510198
FBXL5	835.822	-0.0198343	0.120948	-0.163991	0.869739	0.975683	0.29164	0.748223	0.99999	-0.0102526	0.0617763	-0.165963	0.868186	-0.131332	0.110827	1.83446	0.433742	7.75859	0.409564
FBXL6	505.834	0.0509714	0.192017	0.265453	0.790661	0.961047	0.543376	0.956525	0.99999	0.0546992	0.151364	0.361376	0.717819	-0.241968	0.351367	0.845494	0.416555	1.71612	0.64216
FBXL7	132.223	-0.107635	0.177031	-0.607997	0.543189	0.907935	0.267964	0.712837	0.99999	-0.101398	0.130502	-0.776987	0.437166	-0.357178	0.154381	0.937096	0.478732	1.83432	0.849629
FBXL8	158.826	0.144039	0.199011	0.723772	0.469206	0.88458	0.241799	0.669527	0.99999	0.142109	0.144862	0.980993	0.326596	-0.141816	0.426033	0.82094	0.364744	1.84771	0.633588
FBXL9P	43.243	-0.0826913	0.160927	-0.513844	0.607361	0.920513	0.442528	0.903419	0.99999	-0.0665095	0.0905413	-0.734577	0.462597	-0.243967	0.110948	0.468785	0.0889725	2.46997	0.371572
FBXO10	149.935	0.0366516	0.169636	0.21606	0.828941	0.969579	0.466277	0.918855	0.99999	0.0114845	0.090016	0.127583	0.898479	-0.164944	0.187913	0.580919	0.139618	2.41707	0.455256
FBXO11	849.562	0.0416728	0.121228	0.343755	0.731031	0.949978	0.31749	0.783012	0.99999	0.0498256	0.0613948	0.811561	0.417044	-0.070506	0.170157	0.363922	0.0388113	3.41239	0.376078
FBXO15	6.45365	0.152492	0.323136	0.471914	0.636988	0.92664	0.44563	0.90555	0.99999	0.11104	0.160455	0.692034	0.488916	-0.203445	0.425526	0.714934	0.108225	4.72284	0.72757
FBXO16	21.6108	-0.232203	0.225824	-1.02825	0.303833	0.826277	0.194479	0.578976	0.99999	-0.209355	0.171616	-1.2199	0.222501	-0.545716	0.127006	2.20886	0.687476	7.09709	0.18328
FBXO17	77.5653	-0.204799	0.289423	-0.707611	0.479187	0.889592	0.102425	0.350943	0.99999	-0.269509	0.222844	-1.20941	0.226507	-0.706275	0.167257	0.546256	0.273776	1.08992	0.0862266
FBXO2	44.883	-0.711702	0.319069	-2.23056	0.0257105	0.497683	0.000292817	0.00117076	0.274422	0.0174009	0.668027	0.0260483	0.979219	-1.29191	1.32671	0.779262	0.438541	1.3847	0.395159
FBXO21	590.152	-0.0446562	0.108907	-0.410039	0.681777	0.937514	0.325496	0.793016	0.99999	0.00220522	0.0463264	0.0476018	0.962034	-0.0885928	0.0930032	0.826607	0.195924	3.48747	0.795437
FBXO22	472.489	-0.101007	0.12277	-0.822735	0.410659	0.865844	0.548445	0.958424	0.99999	-0.0425166	0.065006	-0.654041	0.513085	-0.169926	0.0848928	0.565761	0.202329	1.582	0.277626
FBXO24	29.1346	-0.155225	0.206899	-0.750247	0.453106	0.881102	0.138931	0.450268	0.99999	-0.0625531	0.133445	-0.468756	0.639244	-0.3241	0.198994	0.699654	0.043675	11.2081	0.800752
FBXO25	515.327	-0.030543	0.138116	-0.221141	0.824983	0.968919	0.330785	0.799431	0.99999	-0.0254193	0.0982474	-0.258728	0.795845	-0.217981	0.167142	1.7078	0.748715	3.89543	0.203335
FBXO27	13.3483	-0.714888	0.266424	-2.68327	0.00729057	0.348795	0.0250663	0.0965579	0.967022	-0.613058	0.217133	-2.82342	0.00475143	-1.03863	-0.187485	0.789351	0.278317	2.23873	0.656509
FBXO28	652.59	0.206247	0.119198	1.73029	0.083578	0.651551	0.0336785	0.12806	0.993331	0.042467	0.117086	0.3627	0.716829	-0.187017	0.271951	0.660713	0.161081	2.71006	0.564946
FBXO3	447.149	0.0142827	0.120673	0.118359	0.905783	0.983905	0.222738	0.635019	0.99999	0.0247453	0.0606336	0.408113	0.683191	-0.0940943	0.143585	0.961261	0.182094	5.07444	0.962876
FBXO30	421.817	0.075692	0.118334	0.639646	0.522403	0.904531	0.11056	0.374154	0.99999	-0.0226334	0.123539	-0.183209	0.854634	-0.264765	0.219498	0.29113	0.0616766	1.37421	0.119117
FBXO31	722.693	-0.24003	0.134915	-1.77912	0.0752197	0.642911	0.100074	0.344117	0.99999	-0.0288155	0.128387	-0.224443	0.822413	-0.280449	0.222818	0.454965	0.106908	1.93618	0.286517
FBXO32	498.514	0.0821264	0.164978	0.497803	0.618623	0.923609	0.149115	0.475815	0.99999	0.00643084	0.189276	0.033976	0.972896	-0.364543	0.377405	1.39077	0.87451	2.21179	0.163472
FBXO33	224.542	0.0322078	0.115552	0.27873	0.780452	0.959335	0.169365	0.523964	0.99999	0.0319192	0.0689463	0.462958	0.643395	-0.103213	0.167051	1.80741	0.397077	8.22697	0.443988
FBXO34	997.57	0.160589	0.143737	1.11725	0.263888	0.809382	0.167881	0.520553	0.99999	0.067319	0.0966916	0.696224	0.486288	-0.122193	0.256831	1.99253	0.850361	4.66883	0.112544
FBXO36	34.6069	0.0919427	0.186687	0.492497	0.622368	0.924348	0.182837	0.554102	0.99999	0.12609	0.127445	0.989376	0.322479	-0.123696	0.375877	1.33125	0.415677	4.26349	0.629956
FBXO38	581.699	0.073843	0.110466	0.668468	0.503835	0.897854	0.115345	0.387516	0.99999	-0.000378527	0.0980585	-0.00386022	0.99692	-0.19257	0.191813	1.53139	0.168381	13.9278	0.705167
FBXO39	6.29649	0.454329	0.367014	1.23791	0.215751	0.778099	0.0631679	0.229723	0.99999	0.0221552	0.590673	0.0375085	0.97008	-1.13554	1.17985	1.32704	0.292198	6.02687	0.714011
FBXO4	245.997	0.292885	0.121339	2.41377	0.0157886	0.444055	0.0230374	0.0890138	0.948735	0.18532	0.0727469	2.54747	0.0108508	0.0427391	0.327902	10.6193	2.61829	43.0703	0.000941937
FBXO41	538.228	-0.156129	0.204906	-0.761956	0.446086	0.878041	0.430387	0.894726	0.99999	-0.0373204	0.114885	-0.324851	0.745294	-0.26249	0.187849	0.812961	0.439289	1.50449	0.509663
FBXO42	426.862	-0.0991263	0.121967	-0.812731	0.416372	0.866122	0.660412	0.986701	0.99999	-0.0259169	0.0520213	-0.498198	0.618344	-0.127877	0.0760429	0.911317	0.128897	6.44315	0.925858
FBXO43	11.6184	-0.260757	0.236331	-1.10335	0.269874	0.813909	0.102537	0.351266	0.99999	-0.344144	0.262677	-1.31014	0.190149	-0.858982	0.170695	1.31702	0.256394	6.76515	0.741536
FBXO44	168.099	-0.477937	0.18654	-2.56212	0.0104034	0.395681	0.00262213	0.0104473	0.595717	-0.10496	0.256131	-0.40979	0.68196	-0.606968	0.397048	0.735837	0.312885	1.73053	0.482037
FBXO45	428.948	-0.0412399	0.150004	-0.274926	0.783373	0.959465	0.408899	0.877919	0.99999	-0.00597182	0.0780496	-0.0765131	0.939011	-0.158946	0.147003	0.282867	0.0966613	0.827774	0.0211679
FBXO46	440.113	-0.290188	0.155522	-1.8659	0.062055	0.617094	0.0131828	0.0516974	0.889308	-0.0629282	0.146318	-0.430079	0.667138	-0.349706	0.223849	0.820655	0.245786	2.74009	0.747971
FBXO48	68.9719	0.427152	0.164327	2.59941	0.00933841	0.386194	0.0133741	0.0524326	0.890623	0.202986	0.0831378	2.44156	0.0146241	0.0400386	0.365933	2.34276	0.541939	10.1276	0.254373
FBXO5	173.4	0.0918352	0.133812	0.686303	0.492522	0.894731	0.203007	0.596523	0.99999	0.00434608	0.117955	0.0368454	0.970608	-0.226841	0.235533	0.589562	0.239428	1.45173	0.250464
FBXO6	102.736	0.0716761	0.158231	0.452983	0.650561	0.928722	0.118145	0.395231	0.99999	0.0937618	0.141561	0.66234	0.507753	-0.183693	0.371217	1.88085	0.626737	5.64447	0.259883
FBXO7	827.867	0.00574768	0.10676	0.0538373	0.957065	0.993032	0.576337	0.967783	0.99999	0.0143197	0.0598683	0.239186	0.810961	-0.10302	0.131659	0.684904	0.151331	3.0998	0.623201
FBXO8	146.246	0.184573	0.127104	1.45215	0.146461	0.726228	0.0289197	0.110757	0.978035	-0.0476792	0.184875	-0.2579	0.796484	-0.410027	0.314669	1.92911	0.71454	5.2082	0.194748
FBXO9	654.096	0.0494077	0.116558	0.423887	0.671648	0.936895	0.441421	0.90265	0.99999	0.0318667	0.048194	0.661217	0.508473	-0.0625918	0.126325	0.578809	0.147949	2.26443	0.432088
FBXW10	10.5582	0.197637	0.31406	0.629297	0.529155	0.9055	0.0630765	0.229422	0.99999	0.141765	0.591904	0.239506	0.810713	-1.01835	1.30187	0.856306	0.134766	5.44096	0.869392
FBXW10B	22.361	0.175366	0.283974	0.61754	0.536879	0.90582	0.0754445	0.269312	0.99999	-0.0587653	0.342119	-0.171769	0.863619	-0.729306	0.611776	0.76843	0.172426	3.42457	0.729741
FBXW11	666.376	-0.105441	0.109579	-0.962231	0.335933	0.842143	0.121205	0.403584	0.99999	-0.0816531	0.0890953	-0.916469	0.359421	-0.256277	0.0929704	0.781075	0.113983	5.35237	0.801334
FBXW2	1392.22	0.0600179	0.111868	0.536507	0.591608	0.91654	0.014523	0.0568389	0.895244	-0.0981253	0.125455	-0.782153	0.434124	-0.344013	0.147763	0.291578	0.0591988	1.43614	0.129768
FBXW4	444.824	0.000656507	0.117334	0.00559521	0.995536	0.999179	0.877924	0.999778	0.99999	0.0143534	0.0667885	0.214908	0.829839	-0.11655	0.145257	3.58041	0.884137	14.4993	0.0738734
FBXW4P1	31.9594	-0.392764	0.24205	-1.62265	0.104663	0.683671	0.0965146	0.333677	0.99999	-0.106198	0.176651	-0.601171	0.547726	-0.452428	0.240033	#N/A	#N/A	#N/A	#N/A
FBXW5	1088.67	-0.0885092	0.12979	-0.681939	0.495277	0.895523	0.182386	0.553117	0.99999	-0.101381	0.0913215	-1.11016	0.26693	-0.280368	0.0776053	2.41218	0.821251	7.08506	0.109212
FBXW7	604.203	0.0362104	0.108419	0.333985	0.738391	0.950405	0.406092	0.875584	0.99999	0.026634	0.0563478	0.472672	0.636448	-0.0838056	0.137074	0.650345	0.119204	3.54812	0.619175
FBXW8	472.373	0.0688887	0.128008	0.53816	0.590467	0.91654	0.109023	0.369819	0.99999	0.00828405	0.0925021	0.0895552	0.928641	-0.173017	0.189585	2.00515	0.496851	8.09226	0.328395
FBXW9	113.694	-0.10392	0.166732	-0.623276	0.533103	0.9055	0.590558	0.971896	0.99999	-0.0228637	0.0992784	-0.230299	0.81786	-0.217446	0.171718	0.652834	0.174861	2.43733	0.525783
FCAMR	71.0959	0.451354	0.251195	1.79682	0.0723637	0.637827	0.159663	0.501329	0.99999	0.311154	0.213346	1.45845	0.144718	-0.106997	0.729306	0.563194	0.216073	1.46796	0.240154
FCAR	20.7066	-0.401425	0.3702	-1.08435	0.278211	0.815889	0.0241695	0.093229	0.965048	-0.775432	0.598823	-1.29493	0.195345	-1.9491	0.39824	0.792341	0.380642	1.64933	0.533764
FCER1A	6.57741	-0.609617	0.296929	-2.05307	0.0400657	0.558788	0.000268126	0.00107207	0.271234	-1.0608	0.910305	-1.16533	0.243886	-2.84497	0.72336	2.3934	1.10612	5.1788	0.0266864
FCER1G	172.255	-0.011684	0.183198	-0.063778	0.949147	0.991855	#N/A	#N/A	#N/A	-0.0309097	0.139727	-0.221215	0.824925	-0.304769	0.242949	1.13301	0.594079	2.16083	0.704617
FCER2	16.8606	-0.0443709	0.42232	-0.105065	0.916324	0.986135	#N/A	#N/A	#N/A	-0.782384	0.739592	-1.05786	0.29012	-2.23196	0.66719	0.513745	0.198439	1.33005	0.169972
FCF1	403.581	-0.00302431	0.109375	-0.0276508	0.977941	0.995667	0.642538	0.983672	0.99999	0.0206619	0.0606671	0.340579	0.733421	-0.0982435	0.139567	1.46038	0.336594	6.33617	0.613028
FCGR1A	29.7253	-0.02695	0.222091	-0.121347	0.903416	0.983647	#N/A	#N/A	#N/A	-0.0274072	0.165547	-0.165556	0.868507	-0.351873	0.297059	0.964482	0.420119	2.2142	0.93203
FCGR2A	551.295	-0.210256	0.213371	-0.985398	0.324429	0.836669	#N/A	#N/A	#N/A	-0.421876	0.48208	-0.875117	0.38151	-1.36673	0.522983	1.0993	0.620867	1.94639	0.745347
FCGR2B	85.5485	-0.269263	0.236489	-1.13858	0.254876	0.804136	#N/A	#N/A	#N/A	-0.563082	0.49484	-1.13791	0.25516	-1.53295	0.406787	1.40407	0.726828	2.71236	0.312393
FCGR3A	354.347	0.0424243	0.21393	0.198309	0.842803	0.971519	#N/A	#N/A	#N/A	0.0330621	0.183821	0.17986	0.857262	-0.327221	0.393345	0.970872	0.610279	1.54453	0.90069
FCGR3B	171.979	-0.463023	0.252319	-1.83507	0.0664958	0.624072	#N/A	#N/A	#N/A	-0.360067	0.211288	-1.70415	0.0883534	-0.774184	0.0540508	0.738665	0.495692	1.10074	0.136654
FCGRT	1575.32	-0.125604	0.175603	-0.71527	0.474442	0.886769	0.162068	0.507013	0.99999	-0.0147081	0.167076	-0.0880325	0.929851	-0.342171	0.312755	1.18345	0.557481	2.51231	0.660981
FCHO1	182.35	0.187166	0.179268	1.04406	0.296459	0.822517	0.398844	0.869398	0.99999	0.140174	0.150283	0.932736	0.350956	-0.154375	0.434724	1.312	0.674892	2.55055	0.423338
FCHO2	538.698	-0.0343405	0.123525	-0.278004	0.781009	0.959335	0.222001	0.633633	0.99999	-0.117317	0.147749	-0.794025	0.427181	-0.406901	0.172267	2.67205	0.801637	8.90663	0.109593
FCHSD1	352.03	-0.337149	0.131485	-2.56416	0.0103425	0.395681	0.00378875	0.0150691	0.637265	-0.226165	0.103538	-2.18437	0.0289353	-0.429096	-0.0232342	0.96798	0.243146	3.85359	0.963175
FCHSD2	521.604	0.0261942	0.110573	0.236896	0.812737	0.96681	0.797644	0.998323	0.99999	0.0109063	0.0816628	0.133553	0.893756	-0.14915	0.170962	0.771819	0.260826	2.28392	0.639844
FCMR	124.779	-0.102647	0.238793	-0.429857	0.667299	0.935277	0.135226	0.440745	0.99999	-0.0925074	0.184472	-0.50147	0.61604	-0.454067	0.269052	0.594288	0.289194	1.22125	0.156756
FCN1	46.6247	-0.26747	0.26244	-1.01917	0.308125	0.829452	#N/A	#N/A	#N/A	-0.549183	0.450166	-1.21995	0.222482	-1.43149	0.333127	1.0928	0.647692	1.8438	0.739499
FCN3	7.49266	-0.297367	0.262101	-1.13455	0.256563	0.80519	0.218157	0.626339	0.99999	-0.226794	0.190755	-1.18892	0.234469	-0.600668	0.14708	0.808632	0.193839	3.37335	0.770688
FCRL1	61.4988	0.22937	0.446415	0.513805	0.607389	0.920513	#N/A	#N/A	#N/A	-0.395544	0.571333	-0.692317	0.488738	-1.51534	0.724248	0.711396	0.369938	1.36802	0.307403
FCRL2	46.1504	0.0797102	0.344041	0.231688	0.81678	0.96681	0.135053	0.440298	0.99999	-0.0263585	0.306273	-0.086062	0.931417	-0.626643	0.573926	0.671745	0.310879	1.4515	0.311475
FCRL3	61.9078	0.160756	0.313249	0.51319	0.607818	0.920513	#N/A	#N/A	#N/A	-0.0168067	0.261988	-0.0641505	0.94885	-0.530294	0.496681	0.826776	0.465289	1.4691	0.516637
FCRL4	9.27835	-0.438623	0.37327	-1.17508	0.239962	0.790813	#N/A	#N/A	#N/A	-0.368546	0.343999	-1.07136	0.284009	-1.04277	0.30568	0.644611	0.220309	1.88609	0.42277
FCRL5	169.057	-0.463495	0.296881	-1.56121	0.118473	0.692339	0.054963	0.202381	0.99999	-0.325368	0.548113	-0.593615	0.552769	-1.39965	0.748913	0.822044	0.587915	1.14941	0.251888
FCRL6	14.772	0.117419	0.272135	0.431472	0.666125	0.935061	0.469559	0.920832	0.99999	0.0388259	0.225223	0.172389	0.863132	-0.402603	0.480254	4.09524	0.8631	19.4311	0.075957
FCRLA	21.6462	0.058016	0.343191	0.169049	0.865758	0.975323	#N/A	#N/A	#N/A	-0.122534	0.401091	-0.305501	0.759985	-0.908658	0.663591	0.617509	0.282846	1.34815	0.226247
FCRLB	11.2807	0.104374	0.26113	0.3997	0.689377	0.94043	0.466798	0.919171	0.99999	0.0685162	0.148043	0.462812	0.643499	-0.221643	0.358675	0.91811	0.20195	4.17393	0.911947
FCSK	645.628	-0.192259	0.155429	-1.23696	0.216103	0.778099	0.155615	0.49165	0.99999	-0.0538819	0.0908747	-0.592925	0.553232	-0.231993	0.124229	0.792384	0.245683	2.55562	0.696909
FDCSP	37.6273	0.0796487	0.496102	0.160549	0.872449	0.976325	#N/A	#N/A	#N/A	-0.933744	0.811633	-1.15045	0.249958	-2.52451	0.657027	0.760742	0.39938	1.44907	0.405541
FDFT1	1347.1	-0.099365	0.156283	-0.6358	0.524907	0.904815	0.425074	0.890744	0.99999	-0.0697486	0.120011	-0.581186	0.561115	-0.304966	0.165468	1.17708	0.543304	2.55019	0.679368
FDPS	852.879	-0.0210665	0.146316	-0.143979	0.885517	0.980393	0.238156	0.663128	0.99999	-0.041564	0.0868523	-0.47856	0.632252	-0.211791	0.128663	0.386916	0.0985453	1.51914	0.173594
FDX1	292.421	0.148399	0.138698	1.06994	0.284647	0.818484	0.231563	0.651315	0.99999	0.0789189	0.0822025	0.960055	0.337028	-0.0821951	0.240033	1.74746	0.47324	6.45257	0.402337
FDXACB1	42.018	0.000891632	0.167944	0.00530912	0.995764	0.999179	0.613716	0.977735	0.99999	-0.00674735	0.078668	-0.0857699	0.931649	-0.160934	0.147439	1.03593	0.151121	7.10121	0.971331
FDXR	146.795	-0.217645	0.165494	-1.31512	0.188468	0.760192	0.0397579	0.149796	0.99999	0.085702	0.222226	0.385653	0.699754	-0.349853	0.521257	1.3955	0.537777	3.62127	0.49336
FECH	151.859	-0.0273843	0.137805	-0.198718	0.842483	0.971519	0.182921	0.554286	0.99999	-0.110876	0.16955	-0.653943	0.513149	-0.443189	0.221436	6.81711	2.09131	22.222	0.00145395
FEM1A	322.101	-0.0429802	0.134699	-0.319084	0.749663	0.95433	0.396439	0.867296	0.99999	0.0136727	0.0723801	0.188902	0.85017	-0.12819	0.155535	0.387959	0.0959398	1.56882	0.184095
FEM1B	1056.81	-0.0103987	0.131314	-0.0791901	0.936881	0.989627	0.548898	0.958591	0.99999	0.0011263	0.063626	0.017702	0.985877	-0.123578	0.125831	0.418806	0.0837321	2.09476	0.289292
FEM1C	694.116	0.00462119	0.138177	0.0334439	0.973321	0.995265	0.311579	0.775396	0.99999	-0.000120755	0.0946856	-0.00127532	0.998982	-0.185701	0.18546	0.866441	0.27695	2.71067	0.805406
FEN1	403.106	-0.139062	0.155938	-0.89178	0.372511	0.855253	0.218244	0.626505	0.99999	-0.0429282	0.122859	-0.349411	0.726781	-0.283727	0.197871	0.816224	0.338411	1.96868	0.65123
FENDRR	523.317	-0.0895326	0.149513	-0.59883	0.549286	0.908911	0.0731357	0.261986	0.99999	0.0524805	0.276855	0.18956	0.849654	-0.490145	0.595106	#N/A	#N/A	#N/A	#N/A
FER	423.349	-0.022626	0.183648	-0.123203	0.901946	0.983462	#N/A	#N/A	#N/A	-0.0101092	0.118881	-0.085036	0.932233	-0.243112	0.222893	2.38369	0.755464	7.5212	0.138434
FER1L4	728.534	0.23233	0.272893	0.851359	0.39457	0.862057	0.228624	0.645949	0.99999	0.190028	0.221166	0.859208	0.390226	-0.24345	0.623505	#N/A	#N/A	#N/A	#N/A
FER1L5	31.7965	0.0820505	0.301695	0.271965	0.785649	0.960008	0.514834	0.944594	0.99999	0.0234016	0.116512	0.200851	0.840815	-0.204958	0.251761	4.32663	0.400617	46.7272	0.227621
FER1L6	150.592	0.811398	0.382081	2.12363	0.0337014	0.535612	0.00174606	0.00696595	0.546947	-0.0194371	0.734908	-0.0264483	0.9789	-1.45983	1.42096	1.41865	1.09868	1.83181	0.00732721
FERMT1	3271.14	0.220492	0.187207	1.1778	0.238876	0.790813	0.303421	0.764559	0.99999	0.135729	0.152823	0.888146	0.374462	-0.163799	0.435257	0.784177	0.452631	1.35858	0.385902
FERMT2	335.357	-0.0176401	0.167238	-0.105479	0.915996	0.986135	0.477135	0.925259	0.99999	-0.0692879	0.13579	-0.510259	0.60987	-0.335431	0.196855	0.995134	0.565148	1.75227	0.986517
FERMT3	270.265	-0.228284	0.140576	-1.62391	0.104394	0.68329	#N/A	#N/A	#N/A	-0.21474	0.122128	-1.75832	0.0786933	-0.454106	0.0246265	1.18999	0.582373	2.43157	0.633294
FES	162.781	-0.24666	0.155181	-1.5895	0.111948	0.687553	0.0766671	0.273169	0.99999	-0.214995	0.128288	-1.67588	0.0937619	-0.466434	0.0364446	0.749658	0.298324	1.88381	0.539948
FEZ1	59.9345	-0.18671	0.167775	-1.11286	0.265769	0.810785	0.167275	0.519153	0.99999	-0.154983	0.117333	-1.32088	0.18654	-0.384952	0.0749852	1.51741	0.663996	3.46771	0.322708
FEZ2	440.21	0.0548747	0.103079	0.532356	0.59448	0.916792	0.267061	0.711417	0.99999	0.0409733	0.0463224	0.884525	0.376413	-0.0498169	0.131763	1.65013	0.301088	9.04362	0.563916
FEZF1	27.3598	0.400022	0.528851	0.756398	0.44941	0.879062	0.225898	0.640919	0.99999	0.438868	0.467027	0.939704	0.347369	-0.476489	1.35422	1.54135	0.952116	2.49524	0.0783528
FEZF1-AS1	65.5118	0.347056	0.482181	0.719763	0.471671	0.885621	0.323917	0.791071	0.99999	0.267056	0.476823	0.560073	0.57543	-0.6675	1.20161	#N/A	#N/A	#N/A	#N/A
FFAR2	57.2739	-0.256655	0.258257	-0.993798	0.320321	0.833429	0.101353	0.347837	0.99999	-0.236695	0.218298	-1.08427	0.278243	-0.664552	0.191162	1.09325	0.630021	1.89708	0.751206
FFAR3	3.37181	-0.0433603	0.316012	-0.137211	0.890864	0.981755	0.227813	0.644458	0.99999	-0.199572	0.211558	-0.943342	0.345506	-0.614218	0.215075	0.211205	0.0350014	1.27444	0.0899758
FFAR4	161.081	0.307761	0.322551	0.954146	0.34001	0.842143	0.320446	0.786746	0.99999	0.197685	0.281291	0.702779	0.482194	-0.353635	0.749005	1.11786	0.769712	1.62348	0.558412
FGA	10.0675	0.21739	0.45269	0.480217	0.631073	0.9246	#N/A	#N/A	#N/A	0.532672	0.666253	0.799505	0.423998	-0.773159	1.8385	0.764225	0.369013	1.58271	0.469128
FGB	13.7034	-0.0408692	0.573649	-0.0712444	0.943203	0.990617	#N/A	#N/A	#N/A	0.056019	0.944905	0.0592854	0.952725	-1.79596	1.908	0.959178	0.518696	1.77372	0.894289
FGD1	149.199	0.112996	0.151036	0.748145	0.454373	0.882018	0.0292847	0.112093	0.979524	0.127132	0.199248	0.638062	0.523433	-0.263386	0.517651	0.754051	0.474556	1.19816	0.232165
FGD2	240.291	-0.206138	0.169483	-1.21628	0.22388	0.783281	#N/A	#N/A	#N/A	-0.209591	0.150425	-1.39333	0.163521	-0.504418	0.0852364	0.966218	0.430441	2.16888	0.933611
FGD3	211.613	-0.166263	0.147922	-1.12399	0.261018	0.80839	0.214176	0.61867	0.99999	-0.15426	0.130088	-1.18581	0.235697	-0.409229	0.100708	1.00291	0.420613	2.39135	0.994768
FGD4	835.027	0.0838048	0.151724	0.552351	0.580708	0.914733	0.353864	0.8257	0.99999	0.0564994	0.0887105	0.636896	0.524193	-0.11737	0.230369	1.45961	0.636269	3.34837	0.372026
FGD5	321.954	-0.0304102	0.144507	-0.210441	0.833324	0.970329	0.241049	0.668216	0.99999	-0.0418367	0.125707	-0.33281	0.739278	-0.288219	0.204545	0.868491	0.477434	1.57986	0.644175
FGD5-AS1	1456.61	0.114216	0.108168	1.05592	0.291006	0.821523	0.0678434	0.244985	0.99999	0.0536825	0.0908617	0.590815	0.554644	-0.124403	0.231768	#N/A	#N/A	#N/A	#N/A
FGD6	777.283	0.186908	0.123428	1.51431	0.129946	0.705782	0.0341117	0.129623	0.996615	0.0727175	0.136571	0.532453	0.594412	-0.194956	0.340391	1.00962	0.411097	2.47954	0.983337
FGF1	28.8692	0.148141	0.247431	0.598713	0.549364	0.908911	0.727245	0.994465	0.99999	0.0489306	0.151766	0.322409	0.747143	-0.248525	0.346386	0.876382	0.353817	2.17074	0.775541
FGF10	25.8209	0.0682339	0.228587	0.298503	0.765319	0.955927	0.0134374	0.0526758	0.890779	0.23586	0.354857	0.664661	0.506267	-0.459648	0.931367	1.16147	0.538034	2.50728	0.703023
FGF11	29.0273	0.315765	0.234077	1.34898	0.177344	0.749524	0.0439045	0.164387	0.99999	0.279835	0.153654	1.8212	0.068576	-0.0213212	0.580992	1.47984	0.0879273	24.9061	0.785548
FGF12	11.1646	-0.0476246	0.258045	-0.184559	0.853575	0.97282	0.129412	0.425553	0.99999	-0.266133	0.193114	-1.37811	0.168169	-0.644629	0.112364	1.4739	0.571948	3.79821	0.421879
FGF13	36.5097	0.351544	0.218808	1.60663	0.108135	0.684249	0.0219549	0.0849696	0.944152	0.123249	0.299019	0.412178	0.680209	-0.462817	0.709315	1.84219	1.0765	3.15251	0.0258212
FGF14	68.875	0.715565	0.345023	2.07396	0.0380827	0.551191	#N/A	#N/A	#N/A	0.39614	0.277794	1.42602	0.153863	-0.148327	0.940607	0.858484	0.366328	2.01185	0.725466
FGF14-AS2	4.77745	-0.136329	0.271608	-0.501933	0.615715	0.922742	0.142724	0.459888	0.99999	-0.0591185	0.230612	-0.256355	0.797677	-0.511109	0.392872	#N/A	#N/A	#N/A	#N/A
FGF17	10.7809	-0.192562	0.288412	-0.667663	0.504348	0.898307	#N/A	#N/A	#N/A	0.430223	0.744888	0.577568	0.563556	-1.02973	1.89018	0.214763	0.0415765	1.10935	0.0663443
FGF18	20.538	0.0821612	0.262782	0.312659	0.75454	0.95451	#N/A	#N/A	#N/A	0.0348204	0.175087	0.198875	0.842361	-0.308344	0.377984	0.284912	0.100437	0.808215	0.0182639
FGF19	17.4626	-1.61285	0.515918	-3.12618	0.00177095	0.209213	#N/A	#N/A	#N/A	-1.7496	0.974186	-1.79596	0.0725013	-3.65897	0.159773	0.937937	0.597856	1.47147	0.780354
FGF2	136.209	-0.338296	0.188112	-1.79837	0.0721177	0.637827	0.0558021	0.205211	0.99999	-0.361289	0.166089	-2.17527	0.0296099	-0.686818	-0.03576	0.603642	0.331851	1.09803	0.0982093
FGF20	6.78408	-1.33238	0.525022	-2.53777	NA	NA	#N/A	#N/A	#N/A	-0.28887	1.59525	-0.181081	0.856304	-3.41551	2.83777	0.666848	0.328983	1.3517	0.261017
FGF7	153.043	-0.190121	0.216792	-0.876977	0.380499	0.858328	#N/A	#N/A	#N/A	-0.188875	0.21931	-0.86122	0.389117	-0.618715	0.240966	0.991865	0.65647	1.49862	0.969058
FGF9	24.8937	-0.757038	0.306431	-2.4705	0.0134923	0.423117	0.000669381	0.00267484	0.397409	-0.355508	0.506339	-0.702115	0.482607	-1.34791	0.636898	1.23265	0.668036	2.27446	0.503349
FGFBP1	50.4138	-0.193952	0.32078	-0.604627	0.545427	0.907991	#N/A	#N/A	#N/A	0.0734996	0.366195	0.200712	0.840924	-0.644229	0.791228	1.09052	0.592216	2.00811	0.780872
FGFBP2	2.30857	-0.0248248	0.417641	-0.0594405	0.952601	0.992406	0.718394	0.993711	0.99999	0.0178161	0.320093	0.0556593	0.955613	-0.609554	0.645187	4.01969	0.529389	30.5218	0.178613
FGFBP3	40.9497	0.416462	0.183803	2.26581	0.0234632	0.487411	0.0249891	0.0962717	0.967022	0.245758	0.19568	1.25592	0.209145	-0.137767	0.629284	2.58496	0.680777	9.8153	0.162983
FGFR1	449.826	-0.177279	0.194968	-0.90927	0.363207	0.850387	0.158869	0.499442	0.99999	-0.172566	0.127134	-1.35736	0.174667	-0.421744	0.0766116	0.948105	0.57849	1.55388	0.832567
FGFR1OP2	423.858	0.0787413	0.112842	0.697803	0.485301	0.891508	0.328018	0.796094	0.99999	0.0700361	0.0706528	0.991271	0.321553	-0.0684409	0.208513	0.265737	0.0407669	1.7322	0.165879
FGFR2	171.647	0.328807	0.252977	1.29975	0.193687	0.764212	0.195833	0.581799	0.99999	0.229283	0.211697	1.08307	0.278776	-0.185635	0.644202	1.57763	1.0759	2.31331	0.0195644
FGFR3	560.406	-0.272186	0.246364	-1.10481	0.269241	0.81385	0.0283463	0.108654	0.976781	0.0608799	0.296803	0.205118	0.83748	-0.520844	0.642604	0.869839	0.498568	1.51759	0.62338
FGFR4	824.698	-0.237914	0.194866	-1.22091	0.222119	0.782787	0.0249305	0.0960543	0.967022	0.0550134	0.273275	0.201311	0.840455	-0.480596	0.590623	0.909131	0.47324	1.74651	0.774888
FGFRL1	651.47	0.0583948	0.176338	0.331152	0.74053	0.950839	0.134258	0.438237	0.99999	0.0882386	0.139069	0.634494	0.525758	-0.184332	0.360809	0.856877	0.517298	1.41937	0.548594
FGGY	469.736	0.581269	0.204926	2.83648	0.0045614	0.30335	0.00425005	0.0168921	0.656691	0.564936	0.26412	2.13894	0.0324409	0.0472701	1.0826	1.02678	0.68138	1.54727	0.899477
FGL2	463.016	-0.175406	0.16598	-1.05679	0.290608	0.821523	0.15506	0.490313	0.99999	-0.104126	0.124316	-0.837591	0.40226	-0.347781	0.139529	1.11528	0.57149	2.17651	0.749093
FGR	140.838	-0.209871	0.205044	-1.02354	0.306053	0.828338	#N/A	#N/A	#N/A	-0.227162	0.196365	-1.15684	0.247339	-0.61203	0.157706	0.74876	0.39893	1.40536	0.367764
FH	484.074	0.114057	0.134513	0.847929	0.396477	0.862057	0.473128	0.922942	0.99999	0.0645391	0.0867421	0.744035	0.456856	-0.105472	0.234551	1.19951	0.347158	4.14457	0.773685
FHAD1	46.9383	0.000233469	0.193667	0.00120552	0.999038	0.999463	0.226977	0.642917	0.99999	0.0216527	0.166034	0.130411	0.896241	-0.303769	0.347074	1.75732	0.830435	3.71874	0.140444
FHDC1	655.599	0.0423101	0.183155	0.231007	0.817309	0.96681	0.0739804	0.264673	0.99999	0.277818	0.270411	1.02739	0.304236	-0.252178	0.807814	0.940238	0.541026	1.63402	0.827012
FHIP1A	409.91	0.190231	0.164616	1.1556	0.247844	0.798046	0.120162	0.400745	0.99999	0.025971	0.174695	0.148665	0.881818	-0.316425	0.368367	1.53531	0.711836	3.31139	0.274294
FHIP1B	1238.31	-0.025123	0.148482	-0.169199	0.86564	0.975302	0.47729	0.925348	0.99999	0.0104278	0.0867746	0.120171	0.904348	-0.159647	0.180503	0.829752	0.262252	2.6253	0.750811
FHIP2A	395.218	-0.00729879	0.115316	-0.0632938	0.949533	0.991899	0.579566	0.968754	0.99999	0.0209398	0.0688453	0.304157	0.761008	-0.113995	0.155874	0.152839	0.0212211	1.10078	0.0622311
FHIP2B	672.465	-0.349439	0.1437	-2.43173	0.0150268	0.433177	0.0314349	0.119934	0.985391	-0.205068	0.0873068	-2.34883	0.0188327	-0.376187	-0.0339503	2.3417	0.74909	7.32031	0.143419
FHIT	120.518	0.177907	0.154233	1.1535	0.248706	0.798628	0.252341	0.687525	0.99999	0.117782	0.100988	1.1663	0.243493	-0.0801501	0.315714	0.862351	0.264332	2.81331	0.806093
FHL1	343.157	-0.324941	0.168678	-1.9264	0.054055	0.601481	0.0304946	0.116512	0.983562	-0.20831	0.215344	-0.967338	0.333375	-0.630377	0.213756	1.17881	0.779256	1.78323	0.436006
FHL2	1122.43	-0.0575861	0.142011	-0.405504	0.685107	0.938012	0.194533	0.579089	0.99999	-0.0656071	0.103382	-0.634611	0.525682	-0.268232	0.137017	1.48824	0.762837	2.90345	0.243598
FHL3	143.287	-0.17816	0.167167	-1.06576	0.286532	0.820316	0.0503893	0.186828	0.99999	-0.160045	0.116312	-1.376	0.168822	-0.388012	0.0679222	0.995268	0.467592	2.11843	0.990182
FHL5	33.2354	-0.436379	0.225914	-1.93162	0.053407	0.601344	0.0473935	0.176518	0.99999	-0.319743	0.140195	-2.28071	0.0225657	-0.59452	-0.0449666	0.514528	0.177768	1.48924	0.220393
FHOD1	529.607	-0.181918	0.144523	-1.25875	0.208122	0.774344	0.229317	0.64722	0.99999	-0.0840251	0.0800419	-1.04977	0.293826	-0.240904	0.072854	0.290788	0.0736596	1.14795	0.077897
FHOD3	113.968	0.464206	0.223802	2.07418	0.0380624	0.551191	0.0188666	0.0733573	0.909864	0.33777	0.150718	2.24107	0.0250212	0.0423683	0.633171	0.821433	0.498258	1.35422	0.440606
FIBCD1	122.245	0.207453	0.374479	0.553978	0.579594	0.913966	#N/A	#N/A	#N/A	0.110435	0.353155	0.312709	0.754502	-0.581736	0.802606	1.0752	0.787138	1.46867	0.648623
FIBIN	101.445	0.185012	0.224712	0.823329	0.410321	0.865844	0.084561	0.297708	0.99999	0.123755	0.181585	0.68153	0.495536	-0.232144	0.479655	0.90138	0.510289	1.59221	0.720585
FIBP	341.527	-0.112363	0.117181	-0.958884	0.337617	0.842143	0.203361	0.59724	0.99999	-0.0388809	0.0819382	-0.474515	0.635133	-0.199477	0.121715	1.20892	0.308606	4.73578	0.78536
FICD	111.944	-0.0720147	0.145456	-0.495096	0.620532	0.923609	0.62199	0.979582	0.99999	-0.0239081	0.0600216	-0.398325	0.690391	-0.141548	0.0937321	1.20461	0.317909	4.56446	0.784171
FIG4	232.686	0.149897	0.125624	1.19322	0.232783	0.786919	0.0463556	0.172923	0.99999	0.00515538	0.123443	0.0417633	0.966687	-0.236788	0.247099	1.6572	0.356659	7.70009	0.519245
FIGN	52.8064	-0.462859	0.277122	-1.67023	0.094873	0.666945	#N/A	#N/A	#N/A	-0.132421	0.164655	-0.804235	0.421262	-0.45514	0.190297	1.34398	0.711596	2.53835	0.362174
FIGNL1	517.535	0.419062	0.197369	2.12324	0.0337341	0.535612	0.0173911	0.0677708	0.903438	0.0851126	0.362997	0.234472	0.814619	-0.626348	0.796573	0.580143	0.240338	1.40039	0.225898
FIGNL2	23.2001	0.671076	0.331566	2.02396	0.0429744	0.568779	0.0369623	0.139852	0.99999	0.346958	0.163839	2.11767	0.0342027	0.0258392	0.668077	1.17999	0.338188	4.11716	0.79519
FILIP1	62.2148	-0.504568	0.206422	-2.44435	0.0145112	0.429785	0.00959621	0.0378359	0.841442	-0.292673	0.113951	-2.56841	0.0102166	-0.516012	-0.0693331	0.92256	0.348019	2.4456	0.871268
FILIP1L	1019.4	-0.0416229	0.160253	-0.259733	0.79507	0.962609	0.339893	0.810129	0.99999	-0.0792066	0.112509	-0.704002	0.481431	-0.29972	0.141307	0.784889	0.419749	1.46766	0.448157
FIP1L1	476.898	0.0758424	0.122613	0.618551	0.536212	0.90582	0.182929	0.554303	0.99999	0.0181299	0.0731295	0.247914	0.804201	-0.125201	0.161461	1.35554	0.248246	7.40192	0.725415
FIRRE	130.673	0.92886	0.397679	2.3357	0.0195068	0.463586	0.0315631	0.1204	0.985391	0.717022	0.355399	2.01751	0.0436422	0.0204523	1.41359	#N/A	#N/A	#N/A	#N/A
FIRRM	260.986	0.165254	0.160752	1.02801	0.303947	0.826277	0.142116	0.458357	0.99999	0.0889691	0.0720936	1.23408	0.217174	-0.0523316	0.23027	0.299318	0.105441	0.84968	0.0234535
FIS1	478.438	-0.203264	0.143956	-1.41199	0.157953	0.740807	0.178967	0.545595	0.99999	-0.134679	0.096712	-1.39258	0.163747	-0.324231	0.054873	3.1289	0.756741	12.9371	0.115238
FITM1	7.66839	0.0459087	0.227388	0.201896	0.839998	0.971519	0.0999379	0.343719	0.99999	0.161284	0.267326	0.603322	0.546294	-0.362666	0.685234	16.24	1.26249	208.904	0.0324514
FITM2	523.209	-0.216903	0.207106	-1.0473	0.29496	0.821945	0.496587	0.935776	0.99999	-0.100185	0.12872	-0.778322	0.436379	-0.352471	0.1521	1.08202	0.535662	2.18564	0.826065
FIZ1	180.709	-0.385761	0.15452	-2.49652	0.0125419	0.4165	0.0121573	0.0477495	0.880873	-0.109323	0.0982124	-1.11312	0.265655	-0.301815	0.0831701	0.472131	0.106677	2.08955	0.322708
FJX1	62.5724	-0.422693	0.237692	-1.77832	0.075351	0.643082	0.0104418	0.0411175	0.853165	-0.316897	0.132013	-2.4005	0.0163725	-0.575637	-0.0581569	0.75136	0.360458	1.56618	0.445572
FKBP10	913.469	0.0555611	0.184157	0.301705	0.762877	0.955696	0.0130953	0.0513613	0.889308	0.123171	0.291925	0.421927	0.673079	-0.448992	0.695334	0.969077	0.584458	1.60681	0.903096
FKBP11	360.886	-0.117402	0.134951	-0.86996	0.384322	0.858465	0.223947	0.637285	0.99999	-0.0568952	0.076971	-0.739177	0.4598	-0.207756	0.0939653	1.68955	0.721591	3.95597	0.226952
FKBP14	341.858	0.356579	0.158704	2.24682	0.0246512	0.491577	0.00671217	0.0265796	0.766138	0.206801	0.07679	2.69307	0.00707974	0.0562952	0.357306	0.45011	0.127158	1.59329	0.215816
FKBP15	772.117	0.0217157	0.119693	0.181428	0.856032	0.972928	0.204346	0.599227	0.99999	-0.0608148	0.0976567	-0.62274	0.533455	-0.252218	0.130589	0.516767	0.0795799	3.35572	0.489179
FKBP1A	1807.16	-0.0715492	0.125413	-0.570511	0.568331	0.911805	0.150395	0.478964	0.99999	-0.0639728	0.0978499	-0.653786	0.51325	-0.255755	0.127809	0.644722	0.262495	1.58352	0.33837
FKBP1B	80.7649	0.263121	0.16636	1.58164	0.113732	0.688475	0.0449298	0.167966	0.99999	0.169806	0.104549	1.62417	0.104339	-0.0351065	0.374718	1.66888	0.49316	5.6476	0.410272
FKBP2	237.918	-0.211991	0.137985	-1.53633	0.124456	0.699228	0.0270283	0.103808	0.974349	-0.0607802	0.145737	-0.417055	0.676638	-0.346419	0.224858	#N/A	#N/A	#N/A	#N/A
FKBP3	438.712	0.0571841	0.124919	0.457769	0.647119	0.928167	0.332094	0.800996	0.99999	0.0589309	0.0673429	0.875087	0.381527	-0.0730587	0.19092	1.49477	0.519402	4.30175	0.456072
FKBP4	1582.72	-0.0870775	0.15646	-0.556547	0.577837	0.913901	0.486226	0.930323	0.99999	-0.0409718	0.110259	-0.371598	0.710192	-0.257075	0.175131	1.00408	0.6223	1.62007	0.986705
FKBP5	643.923	-0.112496	0.136836	-0.822126	0.411005	0.865844	0.326427	0.794156	0.99999	-0.0528512	0.0943505	-0.560158	0.575372	-0.237775	0.132072	1.00758	0.483526	2.09961	0.98392
FKBP6	6.32305	0.247493	0.396915	0.623541	0.532929	0.9055	0.0724669	0.259853	0.99999	-0.202956	0.425004	-0.477539	0.632978	-1.03595	0.630036	0.462858	0.0322602	6.64091	0.570822
FKBP7	86.3568	0.0607113	0.16953	0.358116	0.720257	0.947093	0.729082	0.994613	0.99999	0.023186	0.0948439	0.244465	0.806871	-0.162705	0.209077	1.25442	0.394803	3.98571	0.700753
FKBP8	1055.61	-0.179613	0.1265	-1.41986	0.155647	0.73758	0.319717	0.785831	0.99999	-0.0503183	0.0818582	-0.614701	0.538752	-0.210757	0.110121	1.27659	0.286402	5.69017	0.748792
FKBP9	1426.73	0.130121	0.148706	0.875023	0.381562	0.858328	0.132942	0.434813	0.99999	0.098145	0.0877779	1.11811	0.263522	-0.0738966	0.270187	1.31851	0.472104	3.6824	0.597735
FKBPL	51.5599	-0.156291	0.151481	-1.03175	0.302188	0.826277	0.147805	0.472581	0.99999	-0.0228101	0.115713	-0.197127	0.843728	-0.249603	0.203983	1.27977	0.191926	8.53361	0.798858
FKRP	179.209	-0.147009	0.165194	-0.889918	0.37351	0.855394	0.131633	0.431393	0.99999	-0.0354378	0.125547	-0.282267	0.777739	-0.281505	0.21063	0.951798	0.177753	5.09652	0.953983
FKTN	569.389	0.261518	0.158331	1.65172	0.0985909	0.671919	0.0418906	0.157324	0.99999	0.0731051	0.133458	0.547774	0.583847	-0.188469	0.334679	1.37134	0.397177	4.73482	0.617445
FLACC1	33.4017	0.0693369	0.202273	0.342788	0.731758	0.950248	0.336271	0.805928	0.99999	0.0239049	0.0750611	0.318473	0.750126	-0.123212	0.171022	0.810254	0.121678	5.3955	0.827812
FLAD1	450.447	-0.0751445	0.151514	-0.495957	0.619925	0.923609	0.268701	0.713991	0.99999	-0.0605285	0.0734425	-0.824162	0.409848	-0.204473	0.0834161	0.549658	0.135685	2.22665	0.401777
FLCN	601.377	-0.0698618	0.12591	-0.554855	0.578994	0.913966	0.247899	0.680033	0.99999	-0.0306815	0.0792648	-0.387076	0.6987	-0.186038	0.124675	0.925709	0.239161	3.58309	0.910989
FLG	40.5296	-1.24925	0.337108	-3.70579	0.000210732	0.0793681	0.00016546	0.000661676	0.210929	-0.875761	0.230875	-3.79322	0.000148705	-1.32827	-0.423254	0.911418	0.38997	2.13012	0.830434
FLG-AS1	10.3359	-0.409253	0.250393	-1.63444	0.102167	0.679739	0.00187376	0.00747401	0.551558	-0.444347	0.325127	-1.36669	0.171724	-1.08159	0.192891	#N/A	#N/A	#N/A	#N/A
FLI1	218.464	-0.134934	0.146943	-0.91827	0.358478	0.848743	#N/A	#N/A	#N/A	-0.126312	0.125114	-1.00958	0.312698	-0.371531	0.118907	0.952139	0.466663	1.94266	0.892771
FLII	1298.12	-0.0717515	0.122264	-0.586859	0.557298	0.90967	0.381146	0.853326	0.99999	-0.0198928	0.0724681	-0.274504	0.783697	-0.161928	0.122142	1.30953	0.409868	4.18394	0.649101
FLJ12825	5.44297	-0.00740137	0.291807	-0.025364	0.979765	0.995667	0.176968	0.541153	0.99999	0.102653	0.202278	0.507484	0.611815	-0.293805	0.499111	#N/A	#N/A	#N/A	#N/A
FLJ20021	23.1999	-0.0341339	0.172848	-0.197479	0.843453	0.971519	0.304444	0.765939	0.99999	-0.0184916	0.124363	-0.14869	0.881798	-0.262239	0.225256	#N/A	#N/A	#N/A	#N/A
FLNA	8256.93	-0.0718444	0.181024	-0.396878	0.691458	0.940665	0.313813	0.778297	0.99999	-0.049066	0.134312	-0.365314	0.714877	-0.312313	0.214181	0.921267	0.577454	1.46979	0.730787
FLNB	6299.54	-0.0468187	0.15763	-0.297017	0.766454	0.956161	0.410162	0.87896	0.99999	0.00280628	0.0913217	0.0307296	0.975485	-0.176181	0.181794	0.861995	0.372006	1.99737	0.729065
FLNB-AS1	367.817	-0.0728479	0.172913	-0.421299	0.673537	0.936895	0.0760096	0.271097	0.99999	-0.00599459	0.210358	-0.0284971	0.977266	-0.418289	0.4063	#N/A	#N/A	#N/A	#N/A
FLNC	459.375	-0.268537	0.262428	-1.02328	0.306175	0.828338	0.100387	0.345029	0.99999	-0.130554	0.225502	-0.578947	0.562625	-0.572531	0.311423	1.06866	0.711475	1.60516	0.749033
FLOT1	1071.02	-0.0933772	0.125355	-0.744904	0.45633	0.882307	0.41271	0.881038	0.99999	-0.0242738	0.063245	-0.383806	0.701122	-0.148232	0.0996841	1.25095	0.317624	4.92684	0.748861
FLOT2	720.393	-0.105788	0.115764	-0.913822	0.360811	0.849493	0.340102	0.81037	0.99999	-0.0808354	0.0797182	-1.01401	0.310576	-0.23708	0.0754095	0.857712	0.294072	2.50166	0.778685
FLRT1	334.219	-0.186852	0.235753	-0.792576	0.428025	0.870451	0.39001	0.861551	0.99999	-0.125101	0.130488	-0.958713	0.337703	-0.380853	0.130652	0.755392	0.287282	1.98626	0.569558
FLRT2	219.756	-0.288129	0.2344	-1.22922	0.218991	0.77936	0.0387965	0.146386	0.99999	-0.359305	0.293191	-1.2255	0.220387	-0.933949	0.215338	1.01404	0.657547	1.56382	0.949691
FLRT3	76.8442	0.143282	0.378425	0.378626	0.704965	0.943858	0.0739536	0.264588	0.99999	-0.0257469	0.203393	-0.126587	0.899267	-0.42439	0.372897	1.16814	0.762289	1.79008	0.475459
FLT1	561.062	-0.351117	0.200373	-1.75231	0.0797198	0.649797	0.0104651	0.0412081	0.853165	-0.156341	0.19138	-0.81691	0.41398	-0.531439	0.218758	0.687404	0.294894	1.60236	0.385353
FLT3	28.8686	-0.351144	0.244131	-1.43834	0.150337	0.73053	#N/A	#N/A	#N/A	-0.069209	1.20156	-0.0575994	0.954068	-2.42422	2.2858	0.890627	0.301583	2.63018	0.833944
FLT3LG	54.3234	-0.160025	0.167165	-0.957288	0.338422	0.842143	0.199748	0.589884	0.99999	-0.206303	0.126723	-1.62798	0.103529	-0.454676	0.0420699	0.588007	0.102408	3.37623	0.55152
FLT4	135.07	-0.28595	0.187472	-1.5253	0.127186	0.702282	0.00720097	0.0284943	0.778744	-0.159737	0.201468	-0.792865	0.427856	-0.554608	0.235133	0.779587	0.39802	1.52695	0.467884
FLVCR1	478.821	0.358425	0.198947	1.80161	0.0716067	0.637178	0.0575102	0.210946	0.99999	0.167125	0.0890816	1.87608	0.0606436	-0.00747209	0.341721	0.572074	0.239489	1.36653	0.208725
FLVCR1-DT	20.476	0.217935	0.201039	1.08405	0.278345	0.815889	0.0433759	0.162538	0.99999	0.00409291	0.394547	0.0103737	0.991723	-0.769205	0.777391	#N/A	#N/A	#N/A	#N/A
FLVCR2	99.2031	-0.130843	0.165545	-0.790379	0.429307	0.870915	0.324289	0.79153	0.99999	-0.117085	0.124652	-0.939297	0.347578	-0.361399	0.127228	0.888919	0.281781	2.80422	0.840794
FLVCR2-AS1	12.8978	-0.141779	0.298789	-0.474514	0.635134	0.926044	0.259635	0.699542	0.99999	-0.15319	0.191343	-0.800605	0.423361	-0.528216	0.221835	#N/A	#N/A	#N/A	#N/A
FLYWCH1	451.887	-0.0832918	0.140995	-0.590743	0.554693	0.909142	0.183779	0.556156	0.99999	0.000308837	0.0988726	0.00312358	0.997508	-0.193478	0.194096	0.809812	0.260214	2.52022	0.715718
FLYWCH2	110.461	-0.334072	0.149854	-2.22931	0.0257934	0.497683	0.0166663	0.065017	0.901921	-0.170998	0.133033	-1.28538	0.19866	-0.431737	0.0897421	4.05228	1.13008	14.5308	0.0317409
FMC1	36.7883	0.127109	0.136491	0.931268	0.351715	0.847935	0.121454	0.404257	0.99999	0.150338	0.143653	1.04653	0.295316	-0.131218	0.431893	0.314977	0.035211	2.81761	0.301431
FMN1	1006.14	0.131919	0.131402	1.00393	0.315412	0.83039	0.0642213	0.233182	0.99999	0.122709	0.0898706	1.36539	0.17213	-0.0534345	0.298852	2.17785	0.975635	4.86148	0.0574648
FMN2	18.346	-1.07151	0.413528	-2.59113	0.00956609	0.387613	#N/A	#N/A	#N/A	-1.04331	0.380469	-2.74216	0.00610365	-1.78901	-0.297601	1.7966	0.995277	3.2431	0.0518648
FMNL1	435.759	-0.165688	0.155031	-1.06874	0.285185	0.818484	#N/A	#N/A	#N/A	-0.147579	0.125595	-1.17504	0.239978	-0.393741	0.0985821	0.796538	0.395113	1.6058	0.524822
FMNL1-DT	19.4772	-0.558298	0.250937	-2.22485	0.0260911	0.497683	#N/A	#N/A	#N/A	-0.35007	0.184022	-1.90233	0.0571278	-0.710746	0.0106056	#N/A	#N/A	#N/A	#N/A
FMNL2	1095.22	-0.07352	0.125381	-0.586373	0.557625	0.909684	0.454659	0.911555	0.99999	-0.0308722	0.0629326	-0.490561	0.623737	-0.154218	0.0924733	0.700375	0.272444	1.80046	0.459733
FMNL3	1042.92	-0.0858856	0.139053	-0.617646	0.536809	0.90582	0.331865	0.800723	0.99999	-0.111313	0.100957	-1.10258	0.270209	-0.309184	0.0865584	0.565172	0.255977	1.24784	0.157934
FMO1	16.5959	0.4457	0.293067	1.52081	0.128307	0.704578	#N/A	#N/A	#N/A	0.336695	0.228452	1.47381	0.140532	-0.111062	0.784452	1.02879	0.570094	1.85655	0.924922
FMO2	16.3669	0.62959	0.335803	1.87488	0.0608091	0.61626	#N/A	#N/A	#N/A	0.335831	0.247952	1.35442	0.175601	-0.150145	0.821808	1.25656	0.629174	2.50956	0.517568
FMO3	30.2721	0.185365	0.205831	0.900566	0.367819	0.853253	0.237796	0.662491	0.99999	0.246965	0.234199	1.05451	0.291649	-0.212056	0.705987	0.58626	0.213482	1.60997	0.300188
FMO4	67.4259	0.0968424	0.184936	0.523655	0.600519	0.918943	0.223417	0.636293	0.99999	0.0736414	0.0873542	0.84302	0.399217	-0.0975697	0.244853	3.31154	0.987521	11.1049	0.0524256
FMO5	381.53	-0.0877614	0.216594	-0.405188	0.685339	0.938012	0.0286315	0.109701	0.976781	-0.242335	0.381535	-0.635157	0.525326	-0.99013	0.50546	1.79033	1.03579	3.09453	0.0369882
FMOD	520.155	0.0035635	0.195308	0.0182455	0.985443	0.997243	0.0273154	0.104866	0.974349	-0.285657	0.326013	-0.876213	0.380914	-0.92463	0.353317	1.37364	0.888033	2.1248	0.153747
FMR1	964.377	0.44209	0.133273	3.31717	0.000909328	0.151482	0.000108902	0.000435536	0.170065	0.437332	0.187303	2.33489	0.0195493	0.0702243	0.804439	0.556057	0.201796	1.53224	0.256449
FN1	11055.8	0.14708	0.286314	0.513702	0.60746	0.920513	0.0580092	0.212616	0.99999	-0.023319	0.243654	-0.0957054	0.923755	-0.500872	0.454234	0.963709	0.722456	1.28553	0.801464
FN3K	166.567	0.0608632	0.173333	0.351134	0.725488	0.948166	0.330703	0.799333	0.99999	0.100125	0.154928	0.646268	0.518106	-0.203528	0.403777	2.5181	1.09764	5.77679	0.0292671
FN3KRP	346.029	0.158954	0.124897	1.27268	0.20313	0.77227	0.182685	0.553771	0.99999	0.0799512	0.0734143	1.08904	0.276136	-0.0639382	0.223841	3.8017	1.14548	12.6173	0.0291184
FNBP1	842.247	-0.0924878	0.138724	-0.666704	0.504961	0.898752	0.186672	0.562414	0.99999	-0.101717	0.104569	-0.972727	0.330689	-0.306669	0.103235	1.82124	0.779514	4.25511	0.166154
FNBP1L	1205.38	0.144754	0.140529	1.03007	0.302978	0.826277	0.150684	0.479672	0.99999	0.0158279	0.126569	0.125053	0.900482	-0.232244	0.263899	0.808526	0.287492	2.27386	0.687044
FNBP4	1707.12	-0.0872431	0.133883	-0.651639	0.514634	0.902082	0.159613	0.50121	0.99999	-0.000404865	0.0504963	-0.00801773	0.993603	-0.0993757	0.098566	0.402676	0.143404	1.13071	0.0842101
FNDC1	293.896	0.435041	0.306812	1.41794	0.156209	0.738625	0.0599781	0.219178	0.99999	0.502939	0.33556	1.49881	0.133924	-0.154746	1.16062	0.926326	0.67509	1.27106	0.635433
FNDC10	69.7306	-0.0458777	0.235319	-0.194959	0.845425	0.971608	0.628087	0.980868	0.99999	-0.0398876	0.193523	-0.206113	0.836703	-0.419186	0.339411	1.5498	0.937405	2.56227	0.0876408
FNDC11	21.7981	0.444885	0.250371	1.7769	0.0755849	0.64368	0.0517351	0.191428	0.99999	0.281239	0.189521	1.48394	0.137824	-0.090216	0.652693	1.45734	0.637953	3.32917	0.371572
FNDC3A	1569.73	-0.287879	0.118082	-2.43797	0.01477	0.430038	0.169515	0.524307	0.99999	-0.172174	0.0760222	-2.26478	0.023526	-0.321174	-0.023173	0.66381	0.204965	2.14984	0.494347
FNDC3B	2200.64	-0.00284689	0.116588	-0.0244184	0.980519	0.995667	0.492999	0.933925	0.99999	0.00609514	0.069099	0.0882088	0.929711	-0.129336	0.141527	0.570701	0.152032	2.14231	0.405931
FNDC4	31.161	0.0451245	0.171542	0.263053	0.79251	0.961232	0.442334	0.903284	0.99999	0.0173098	0.150505	0.115011	0.908436	-0.277674	0.312294	0.988235	0.378017	2.58351	0.980744
FNDC5	19.5453	0.383556	0.251331	1.5261	0.126986	0.702282	0.00668579	0.0264762	0.766138	0.452654	0.426973	1.06015	0.289078	-0.384198	1.28951	4.06008	0.929937	17.7262	0.0624106
FNDC8	9.23302	0.117967	0.251941	0.468233	0.639618	0.927002	0.142023	0.458121	0.99999	-0.0547532	0.267339	-0.204808	0.837722	-0.578728	0.469222	0.304101	0.0266334	3.47223	0.338018
FNIP1	714.477	-0.0233316	0.133351	-0.174964	0.861108	0.973679	0.00998011	0.0393268	0.841689	-0.212315	0.176978	-1.19967	0.230269	-0.559186	0.134557	0.494829	0.123902	1.97621	0.319343
FNIP2	878.635	0.109402	0.134389	0.814071	0.415604	0.865868	0.118249	0.395517	0.99999	-0.137795	0.203172	-0.678219	0.497633	-0.536005	0.260414	2.11337	0.642467	6.95183	0.218063
FNTA	657.673	0.248178	0.132924	1.86707	0.0618922	0.617094	0.0411457	0.154701	0.99999	0.171007	0.0944988	1.80962	0.0703546	-0.0142072	0.356221	0.681423	0.246792	1.88149	0.45917
FNTB	118.235	0.025619	0.134821	0.190021	0.849292	0.972005	0.663933	0.987244	0.99999	0.0266868	0.0701655	0.380341	0.703692	-0.110835	0.164209	5.71599	1.10947	29.4488	0.0371456
FOCAD	1013.21	0.269236	0.154494	1.7427	0.0813864	0.650626	0.00946411	0.0373224	0.837801	0.248903	0.172772	1.44065	0.149684	-0.0897233	0.587529	1.23855	0.504834	3.03863	0.640341
FOCAD-AS1	11.5406	0.00478872	0.29839	0.0160485	0.987196	0.997647	0.608509	0.97651	0.99999	-0.0527098	0.137358	-0.383739	0.701172	-0.321927	0.216508	#N/A	#N/A	#N/A	#N/A
FOLH1	31.4195	-0.121185	0.233713	-0.518521	0.604095	0.920268	#N/A	#N/A	#N/A	-0.194863	0.645393	-0.30193	0.762706	-1.45981	1.07008	0.999232	0.301302	3.31383	0.998998
FOLR1	26.4014	-0.416553	0.392853	-1.06033	0.288995	0.821329	#N/A	#N/A	#N/A	1.18408	1.27824	0.926335	0.354272	-1.32122	3.68938	0.531434	0.266124	1.06124	0.0732106
FOLR2	27.8758	-0.219629	0.216991	-1.01216	0.311464	0.829543	0.23491	0.657351	0.99999	-0.233354	0.19235	-1.21317	0.225064	-0.610354	0.143646	1.99015	1.09902	3.60385	0.0231092
FOLR3	2.96194	-0.511876	0.358718	-1.42696	0.153591	0.735278	0.189475	0.568415	0.99999	-0.254415	0.267465	-0.951207	0.341499	-0.778637	0.269808	0.820267	0.148625	4.52709	0.820171
FOS	2503.5	0.340878	0.264697	1.2878	0.197814	0.769104	0.047714	0.177625	0.99999	0.502261	0.301891	1.66372	0.096169	-0.0894342	1.09396	1.0236	0.687421	1.52419	0.90857
FOSB	856.133	0.630796	0.378124	1.66823	0.0952704	0.66767	#N/A	#N/A	#N/A	0.774435	0.327429	2.3652	0.0180202	0.132687	1.41618	0.953958	0.748581	1.21568	0.703158
FOSL1	163.706	-0.179257	0.245578	-0.729937	0.465429	0.883867	#N/A	#N/A	#N/A	-0.119753	0.181431	-0.660049	0.509223	-0.475351	0.235845	0.889173	0.534629	1.47883	0.650867
FOSL2	2624.19	-0.11094	0.150591	-0.736698	0.461306	0.883503	0.459021	0.914351	0.99999	-0.0486128	0.0919059	-0.528942	0.596846	-0.228745	0.131519	1.36368	0.573415	3.24306	0.482832
FOSL2-AS1	18.979	0.170016	0.216465	0.785421	0.432207	0.871948	0.68005	0.989521	0.99999	0.0359551	0.139895	0.257014	0.797168	-0.238234	0.310145	#N/A	#N/A	#N/A	#N/A
FOXA1	213.909	-0.124349	0.242	-0.513841	0.607363	0.920513	0.167027	0.518579	0.99999	-0.169805	0.243176	-0.69828	0.485002	-0.64642	0.306811	1.28117	0.839228	1.95583	0.250999
FOXA2	441.158	0.318452	0.185601	1.71579	0.0862002	0.655085	0.129154	0.424872	0.99999	0.253359	0.136496	1.85617	0.0634295	-0.0141676	0.520887	1.25912	0.756645	2.09528	0.375211
FOXA3	256.554	-0.00384245	0.170898	-0.0224839	0.982062	0.99638	0.0170594	0.0665113	0.903438	-0.0525606	0.286781	-0.183278	0.85458	-0.614641	0.50952	1.57792	0.916584	2.71643	0.099827
FOXC1	74.027	0.088481	0.29346	0.30151	0.763026	0.955696	0.187425	0.564033	0.99999	-0.056856	0.29205	-0.194679	0.845644	-0.629263	0.515551	0.993022	0.628191	1.56973	0.976088
FOXC2	12.4992	0.291272	0.276039	1.05518	0.291342	0.821523	0.369802	0.842272	0.99999	0.23619	0.219677	1.07517	0.282298	-0.194369	0.66675	1.09797	0.604121	1.99552	0.75914
FOXD1	12.4526	-0.646423	0.470468	-1.374	0.169442	0.746765	#N/A	#N/A	#N/A	-0.356936	0.391937	-0.910698	0.362455	-1.12512	0.411246	0.991209	0.530389	1.8524	0.977919
FOXD2	162.333	-0.281762	0.201779	-1.39639	0.162597	0.742936	0.137736	0.447209	0.99999	-0.247621	0.180549	-1.37149	0.170222	-0.601492	0.106249	1.12326	0.59952	2.10456	0.716713
FOXD2-AS1	188.863	-0.152431	0.189265	-0.805386	0.420597	0.867932	0.267135	0.711534	0.99999	-0.0892897	0.129511	-0.689439	0.490547	-0.343126	0.164546	#N/A	#N/A	#N/A	#N/A
FOXD3	2.00007	-0.484086	0.490952	-0.986013	0.324127	0.836669	#N/A	#N/A	#N/A	-0.617389	0.738052	-0.836511	0.402867	-2.06394	0.829166	1.57802	0.339104	7.34329	0.560925
FOXD3-AS1	1.84228	0.371373	0.494719	0.750673	0.452849	0.880936	#N/A	#N/A	#N/A	-0.390072	1.02769	-0.379561	0.704271	-2.40431	1.62417	#N/A	#N/A	#N/A	#N/A
FOXD4	9.09377	0.133295	0.226833	0.587636	0.556777	0.909585	0.251021	0.685313	0.99999	0.108964	0.158355	0.6881	0.49139	-0.201406	0.419333	5.22877	1.08621	25.1701	0.0391029
FOXD4L1	4.69125	0.230781	0.263299	0.876498	0.380759	0.858328	0.630933	0.981447	0.99999	0.112773	0.184155	0.612381	0.540286	-0.248165	0.473711	0.439971	0.0670514	2.88696	0.39233
FOXE3	7.30837	0.0717364	0.279837	0.25635	0.79768	0.963532	0.203351	0.597221	0.99999	0.287674	0.482663	0.596015	0.551165	-0.658327	1.23368	0.402313	0.0822838	1.96704	0.260813
FOXF1	291.699	-0.177809	0.144546	-1.23013	0.21865	0.77936	0.0406243	0.15286	0.99999	-0.153078	0.147463	-1.03808	0.299233	-0.4421	0.135944	0.623909	0.34283	1.13544	0.122543
FOXF2	117.31	-0.185135	0.160718	-1.15193	0.249351	0.799524	0.116022	0.389387	0.99999	-0.168425	0.116733	-1.44282	0.149071	-0.397218	0.0603679	0.681844	0.351922	1.32106	0.25644
FOXG1	8.92509	0.209453	0.874764	0.23944	0.810765	0.96681	#N/A	#N/A	#N/A	-6.04564	5.40155	-1.11924	0.263037	-16.6325	4.5412	1.90881	1.08755	3.35021	0.0242976
FOXH1	110.038	0.0880211	0.205691	0.427928	0.668704	0.935551	0.417991	0.885259	0.99999	0.0570274	0.142267	0.400847	0.688533	-0.221812	0.335866	1.05468	0.208382	5.33801	0.948698
FOXI1	2.85426	-0.973925	0.566406	-1.71948	0.0855267	0.655062	#N/A	#N/A	#N/A	-1.64651	1.70037	-0.968321	0.332884	-4.97918	1.68616	1.47865	0.806721	2.71023	0.205797
FOXJ1	40.6671	-0.995233	0.36257	-2.74494	0.00605217	0.335625	0.000352891	0.00141082	0.300525	-0.912357	0.799625	-1.14098	0.253877	-2.47959	0.654878	0.908145	0.582407	1.41607	0.670761
FOXJ2	386.271	0.0540489	0.114704	0.471204	0.637495	0.92664	0.54469	0.957024	0.99999	0.0471317	0.0704297	0.669201	0.503367	-0.090908	0.185171	0.914783	0.238569	3.50769	0.896656
FOXJ3	893.528	0.0411316	0.114795	0.358307	0.720114	0.947093	0.0283211	0.108562	0.976781	-0.0250631	0.118487	-0.211527	0.832476	-0.257293	0.207166	0.825675	0.1557	4.37853	0.821942
FOXK1	2108.1	0.138508	0.16122	0.859125	0.390272	0.860711	0.147401	0.47158	0.99999	0.0820678	0.0785721	1.04449	0.296259	-0.0719307	0.236066	0.5997	0.215387	1.66974	0.327731
FOXK2	980.158	-0.033955	0.129943	-0.261308	0.793855	0.961652	0.480079	0.926928	0.99999	-0.0091943	0.0795845	-0.115529	0.908026	-0.165177	0.146788	0.825388	0.227352	2.99652	0.770506
FOXL1	135.202	-0.0192687	0.151103	-0.12752	0.898529	0.982912	0.047751	0.177754	0.99999	0.147308	0.251515	0.585683	0.558089	-0.345652	0.640268	1.56477	0.595638	4.11071	0.363578
FOXM1	810.126	-0.0701981	0.168249	-0.417228	0.676512	0.937207	0.470822	0.921584	0.99999	-0.0157127	0.111358	-0.1411	0.887791	-0.233971	0.202546	0.955454	0.609753	1.49715	0.842374
FOXN1	7.74371	-0.592043	0.369185	-1.60365	0.108792	0.685469	0.224181	0.637723	0.99999	-0.340216	0.2878	-1.18213	0.237156	-0.904294	0.223862	0.65103	0.227249	1.86509	0.424146
FOXN2	512.543	0.0593464	0.121784	0.487308	0.62604	0.9246	0.433546	0.897042	0.99999	0.0467166	0.0743494	0.628338	0.529783	-0.0990057	0.192439	0.221009	0.0449729	1.0861	0.0631279
FOXN3	1043.12	-0.000572807	0.119362	-0.00479891	0.996171	0.999228	0.492283	0.933551	0.99999	0.00733173	0.0758134	0.0967076	0.922959	-0.14126	0.155923	1.6729	0.53396	5.24119	0.377172
FOXN3-AS1	18.7004	0.0119159	0.156498	0.0761409	0.939307	0.990405	0.230293	0.649004	0.99999	0.0223742	0.166829	0.134114	0.893312	-0.304604	0.349353	#N/A	#N/A	#N/A	#N/A
FOXO1	649.914	-0.11046	0.143564	-0.769411	0.441649	0.874543	0.060931	0.22234	0.99999	-0.13215	0.142822	-0.925278	0.354822	-0.412075	0.147776	0.979889	0.502724	1.90996	0.952424
FOXO3	1959.42	-0.0243465	0.122643	-0.198516	0.842642	0.971519	0.077219	0.274906	0.99999	0.00926086	0.0864477	0.107127	0.914688	-0.160174	0.178695	0.342471	0.139345	0.841698	0.019513
FOXO3B	133.968	-0.226749	0.147537	-1.53689	0.12432	0.699228	0.228278	0.645315	0.99999	-0.0779612	0.0698166	-1.11666	0.264141	-0.214799	0.0588768	0.604453	0.157215	2.32397	0.463753
FOXO4	231.239	0.111142	0.126789	0.876589	0.38071	0.858328	0.282317	0.734705	0.99999	0.0839141	0.080418	1.04347	0.296729	-0.0737022	0.24153	1.72554	0.644101	4.62269	0.277905
FOXO6	28.5746	-0.173337	0.313635	-0.552671	0.580489	0.914686	0.244544	0.674285	0.99999	0.0190332	0.251191	0.0757719	0.939601	-0.473292	0.511358	1.35133	0.396195	4.60909	0.630534
FOXP1	1390.64	0.259211	0.135605	1.91151	0.055939	0.603156	0.138442	0.449016	0.99999	0.168836	0.0912345	1.85057	0.0642307	-0.00998006	0.347653	1.47995	0.736858	2.97241	0.270573
FOXP2	117.74	0.656566	0.283644	2.31476	0.0206263	0.469247	0.00671816	0.026603	0.766138	0.561416	0.220124	2.55046	0.0107581	0.129982	0.992851	1.16841	0.744755	1.83307	0.498157
FOXP3	90.0119	-0.183327	0.191562	-0.957016	0.338559	0.842143	#N/A	#N/A	#N/A	-0.118004	0.113128	-1.0431	0.2969	-0.339731	0.103722	0.614244	0.30362	1.24265	0.175208
FOXP4	1309.7	-0.0245257	0.146157	-0.167803	0.866738	0.975424	0.248742	0.681466	0.99999	0.0100802	0.0870631	0.11578	0.907827	-0.16056	0.180721	0.865602	0.27675	2.70738	0.804078
FOXP4-AS1	57.7705	-0.133863	0.245261	-0.545799	0.585204	0.915271	0.352142	0.823836	0.99999	-0.0103037	0.161663	-0.0637353	0.949181	-0.327158	0.306551	#N/A	#N/A	#N/A	#N/A
FOXQ1	596.239	0.0937442	0.280795	0.333853	0.738491	0.950405	0.00679102	0.0268886	0.766687	0.144782	0.503719	0.287426	0.773786	-0.84249	1.13205	0.698863	0.474077	1.03023	0.0703665
FOXRED1	414.41	-0.0622819	0.138649	-0.449206	0.653283	0.930266	0.208295	0.607126	0.99999	0.00530352	0.0716462	0.0740237	0.940992	-0.135121	0.145728	3.62369	0.91582	14.3381	0.0665564
FOXRED2	237.963	-0.2501	0.164063	-1.52442	0.127405	0.702287	0.115588	0.388187	0.99999	-0.171751	0.107486	-1.59789	0.110069	-0.382421	0.0389186	0.982561	0.539584	1.78921	0.954123
FOXS1	25.2503	-0.281095	0.228368	-1.23089	0.218365	0.779234	0.168052	0.520946	0.99999	-0.223379	0.149803	-1.49115	0.135921	-0.516988	0.0702291	0.850883	0.337806	2.14325	0.731899
FPGS	508.539	-0.243975	0.148087	-1.64751	0.0994528	0.673581	0.30469	0.76627	0.99999	-0.108292	0.0886429	-1.22167	0.221834	-0.282029	0.0654449	1.46107	0.320924	6.6518	0.623923
FPGT	205.643	0.272624	0.139722	1.95119	0.051035	0.592418	0.0125652	0.0493216	0.888891	0.163557	0.11325	1.44421	0.148679	-0.0584086	0.385523	2.86761	0.579809	14.1826	0.196471
FPGT-TNNI3K	17.0056	0.261586	0.242018	1.08086	0.279761	0.81652	0.0262355	0.100884	0.969254	0.180214	0.0893304	2.01739	0.0436548	0.00512992	0.355299	0.979674	0.32744	2.9311	0.970703
FPR1	85.1316	-0.274349	0.275666	-0.995223	0.319628	0.832897	#N/A	#N/A	#N/A	-0.543951	0.454966	-1.19559	0.231858	-1.43567	0.347766	0.75612	0.460116	1.24255	0.269998
FPR2	41.6612	-0.267368	0.353953	-0.755379	0.450022	0.879392	#N/A	#N/A	#N/A	-0.706285	0.573787	-1.23092	0.218353	-1.83089	0.418317	0.735245	0.442693	1.22113	0.234767
FPR3	200.207	0.00480117	0.181461	0.0264584	0.978892	0.995667	#N/A	#N/A	#N/A	-0.0180178	0.167902	-0.107311	0.914542	-0.3471	0.311064	1.44819	0.763226	2.74788	0.25715
FRA10AC1	243.251	0.139662	0.139651	1.00008	0.317273	0.831851	0.137227	0.445903	0.99999	0.111068	0.0867366	1.28052	0.200363	-0.0589328	0.281068	0.879287	0.284694	2.71571	0.823079
FRAS1	220.002	-0.258345	0.325409	-0.79391	0.427248	0.870269	0.0399678	0.150539	0.99999	-0.0734568	0.407298	-0.180351	0.856877	-0.871747	0.724833	1.15438	0.782222	1.7036	0.469678
FRAT1	79.3572	-0.253767	0.167948	-1.51098	0.130793	0.706524	0.202937	0.596382	0.99999	-0.105898	0.0849711	-1.24629	0.212659	-0.272439	0.0606419	2.56487	0.665108	9.89095	0.171382
FRAT2	331.126	-0.121041	0.137722	-0.878875	0.379469	0.858328	0.302752	0.763654	0.99999	-0.050132	0.0875729	-0.57246	0.56701	-0.221772	0.121508	1.3869	0.400789	4.79926	0.605578
FREM1	389.841	0.670287	0.363819	1.84237	0.0654216	0.622421	0.202055	0.594592	0.99999	0.464619	0.282801	1.64292	0.1004	-0.0896605	1.0189	1.01212	0.79818	1.28341	0.920785
FREM2	117.055	-0.0406324	0.356363	-0.11402	0.909222	0.984644	0.684991	0.990153	0.99999	-0.152893	0.320191	-0.477505	0.633002	-0.780457	0.47467	1.12738	0.82569	1.53929	0.450526
FREY1	7.02641	0.35916	0.235374	1.52591	0.127031	0.702282	0.453267	0.910648	0.99999	0.125434	0.152261	0.823805	0.41005	-0.172993	0.42386	0.118808	0.0138547	1.01881	0.0520205
FRG1	178.985	0.0547265	0.123072	0.444671	0.656558	0.931526	0.304071	0.765437	0.99999	0.0551946	0.0640326	0.861975	0.388701	-0.0703071	0.180696	3.20851	0.61598	16.7125	0.166199
FRG1-DT	9.95555	-0.263219	0.291941	-0.901615	0.367261	0.853253	0.304821	0.766447	0.99999	-0.176458	0.174141	-1.01331	0.310913	-0.517767	0.164851	#N/A	#N/A	#N/A	#N/A
FRK	937.026	0.439245	0.154716	2.83904	0.00452489	0.30335	0.000290363	0.00116095	0.274422	0.0183094	0.232941	0.078601	0.93735	-0.438247	0.474866	0.550842	0.231016	1.31344	0.178629
FRMD1	287.184	0.368852	0.238633	1.54568	0.122181	0.698841	0.053802	0.198455	0.99999	0.376236	0.22631	1.66248	0.096416	-0.067323	0.819796	0.69743	0.496908	0.978872	0.037212
FRMD3	188.167	0.169784	0.258214	0.657532	0.510839	0.900443	0.0274167	0.105239	0.974349	-0.381036	0.49319	-0.772594	0.439763	-1.34767	0.585599	1.39218	0.878187	2.207	0.159301
FRMD4A	549.6	-0.059829	0.122574	-0.488104	0.625476	0.924502	0.437942	0.900201	0.99999	-0.0481662	0.0660616	-0.729111	0.465933	-0.177645	0.0813121	0.87894	0.366384	2.10854	0.772559
FRMD4B	329.279	-0.0694087	0.14311	-0.485002	0.627675	0.9246	0.0315552	0.120371	0.985391	-0.150408	0.215931	-0.696556	0.486081	-0.573626	0.272809	2.20891	0.778753	6.26551	0.136261
FRMD5	186.292	-0.259188	0.271204	-0.955692	0.339228	0.842143	0.390737	0.86221	0.99999	-0.122074	0.139236	-0.876746	0.380625	-0.394971	0.150823	0.682911	0.384095	1.2142	0.193963
FRMD6	234.21	0.0940953	0.174878	0.538062	0.590534	0.91654	#N/A	#N/A	#N/A	0.0652355	0.147249	0.443028	0.657746	-0.223368	0.353839	0.983163	0.561344	1.72195	0.952646
FRMD8	521.557	-0.405373	0.132676	-3.05536	0.00224787	0.228855	0.0150439	0.0588312	0.899296	-0.204293	0.07537	-2.71054	0.00671737	-0.352016	-0.0565709	0.519244	0.13504	1.99655	0.340206
FRMPD1	14.327	-0.765744	0.348213	-2.19907	0.0278732	0.507785	0.00411645	0.0163644	0.651845	-0.807864	0.861158	-0.938114	0.348186	-2.4957	0.879975	0.725488	0.327039	1.60939	0.429873
FRMPD3	28.7321	1.40367	0.342017	4.10411	4.05878e-05	0.0308475	7.98e-07	3.19e-06	0.00848408	0.703542	0.570807	1.23254	0.217748	-0.415219	1.8223	1.07491	0.583661	1.97962	0.816661
FRRS1	114.333	0.0976842	0.230385	0.424004	0.671563	0.936895	0.248904	0.68174	0.99999	-0.0142929	0.203346	-0.0702887	0.943964	-0.412844	0.384258	2.75482	1.27766	5.93979	0.00973739
FRRS1L	6.15213	-0.252567	0.317735	-0.794896	0.426674	0.870269	0.267789	0.712561	0.99999	-0.222154	0.193635	-1.14728	0.251265	-0.601671	0.157364	1.77686	0.610595	5.17072	0.291528
FRS2	471.813	0.182633	0.111128	1.64346	0.100288	0.674941	0.0674639	0.243755	0.99999	0.133935	0.0743273	1.80196	0.071551	-0.0117437	0.279614	0.488213	0.11277	2.11362	0.337567
FRS3	81.2962	-0.0392592	0.14552	-0.269786	0.787325	0.960572	0.100441	0.345185	0.99999	0.0920781	0.129898	0.708848	0.478419	-0.162518	0.346674	0.595246	0.116675	3.03679	0.532655
FRY	539.731	0.040272	0.163588	0.24618	0.805543	0.965626	0.338215	0.808191	0.99999	0.0263781	0.116663	0.226106	0.821119	-0.202276	0.255032	0.784073	0.397203	1.54775	0.483259
FRYL	3005.44	-0.0638473	0.156591	-0.407734	0.683469	0.937565	0.263061	0.705066	0.99999	-0.0285755	0.110266	-0.259149	0.79552	-0.244694	0.187543	1.80505	0.899571	3.62197	0.096492
FRZB	121.644	0.211897	0.197404	1.07342	0.283084	0.818484	0.102384	0.350825	0.99999	0.161139	0.175858	0.916301	0.359509	-0.183537	0.505815	1.14049	0.769113	1.69121	0.513116
FSBP	63.136	-0.0215487	0.258125	-0.0834817	0.933469	0.98861	0.121597	0.404646	0.99999	-0.140297	0.335044	-0.418741	0.675405	-0.796972	0.516378	0.867392	0.379388	1.98311	0.735975
FSCN1	375.021	-0.446481	0.1723	-2.5913	0.00956153	0.387613	0.0226347	0.0875111	0.948362	-0.364479	0.140859	-2.58754	0.00966646	-0.640559	-0.0883997	0.85797	0.527558	1.39532	0.536982
FSCN2	102.457	0.244879	0.23892	1.02494	0.305391	0.827867	0.37387	0.846306	0.99999	0.0865077	0.127808	0.676856	0.498497	-0.163992	0.337007	0.253447	0.0415439	1.54621	0.136847
FSD1	18.8819	-0.264756	0.201695	-1.31265	0.189299	0.761284	0.135284	0.440893	0.99999	-0.2506	0.14616	-1.71455	0.0864271	-0.537068	0.0358693	0.716334	0.114531	4.48029	0.721347
FSD1L	236.331	-0.00294969	0.201947	-0.0146063	0.988346	0.997733	0.0775917	0.276076	0.99999	-0.0303948	0.109002	-0.278847	0.780362	-0.244034	0.183244	0.84133	0.407521	1.73693	0.640401
FSIP1	79.4836	0.443888	0.259412	1.71113	0.0870565	0.655085	#N/A	#N/A	#N/A	0.222162	0.195116	1.13861	0.254864	-0.160258	0.604582	0.811538	0.353283	1.86421	0.622625
FSIP2	364.607	0.0755803	0.246816	0.306222	0.759436	0.955696	0.257433	0.695952	0.99999	0.12229	0.16113	0.758955	0.447879	-0.193518	0.438098	1.04719	0.630214	1.74004	0.858756
FSIP2-AS1	20.6369	0.346394	0.269456	1.28553	0.198606	0.769768	0.0533592	0.196953	0.99999	0.244929	0.182989	1.33849	0.180737	-0.113723	0.603581	#N/A	#N/A	#N/A	#N/A
FSIP2-AS2	11.2015	0.396592	0.360088	1.10137	0.270734	0.814559	0.0404571	0.15227	0.99999	0.494844	0.467635	1.05818	0.289972	-0.421705	1.41139	#N/A	#N/A	#N/A	#N/A
FST	36.1588	0.322275	0.230746	1.39667	0.162514	0.742936	0.328592	0.79679	0.99999	0.240828	0.226093	1.06517	0.286798	-0.202306	0.683962	0.950174	0.429451	2.10229	0.89962
FSTL1	2623.27	-0.0289149	0.189145	-0.152871	0.8785	0.977973	#N/A	#N/A	#N/A	-0.0737338	0.130149	-0.566532	0.571032	-0.328822	0.181354	0.870704	0.513879	1.4753	0.606823
FSTL3	236.411	-0.159578	0.221026	-0.721991	0.4703	0.884973	0.33213	0.801039	0.99999	-0.0815626	0.1303	-0.62596	0.531341	-0.336946	0.173821	0.70476	0.355882	1.39565	0.315522
FSTL4	15.8656	0.670717	0.30774	2.17949	0.029295	0.515363	0.0341579	0.129789	0.996615	0.650538	0.310634	2.09423	0.0362397	0.0417069	1.25937	0.989764	0.51683	1.89546	0.97524
FTCD	13.2047	-0.591743	0.36843	-1.60612	0.108248	0.684699	0.00959046	0.0378135	0.841442	-0.677189	0.283707	-2.38693	0.0169897	-1.23325	-0.121133	0.800952	0.215903	2.97135	0.740016
FTCDNL1	133.787	0.33092	0.164362	2.01337	0.044076	0.575614	0.0762198	0.27176	0.99999	0.243933	0.122493	1.99142	0.0464353	0.00385253	0.484014	1.21457	0.319745	4.61362	0.775282
FTH1	6482.42	-0.337732	0.134884	-2.50386	0.0122847	0.413681	0.0794777	0.281979	0.99999	-0.269652	0.110016	-2.45103	0.0142449	-0.485279	-0.0540248	0.92187	0.423549	2.00648	0.837562
FTL	14282.7	-0.15585	0.133778	-1.16499	0.244024	0.793193	0.0432408	0.162064	0.99999	-0.166312	0.100031	-1.6626	0.0963924	-0.36237	0.0297457	0.712881	0.318464	1.59578	0.410399
FTO	699.846	0.0258354	0.11683	0.221138	0.824985	0.968919	0.359939	0.832164	0.99999	0.0267224	0.059049	0.452547	0.650875	-0.0890115	0.142456	1.25734	0.240955	6.56097	0.785882
FTSJ1	433.962	0.305372	0.144982	2.10627	0.0351812	0.542785	#N/A	#N/A	#N/A	0.189343	0.158451	1.19496	0.232102	-0.121215	0.499901	1.38428	0.377574	5.07512	0.623727
FTSJ3	588.524	0.00686672	0.122775	0.0559293	0.955398	0.993032	0.700795	0.991986	0.99999	0.00342401	0.0684199	0.0500441	0.960087	-0.130677	0.137525	0.54551	0.153849	1.93424	0.348028
FTX	280.27	0.297703	0.125734	2.36772	0.0178982	0.452838	0.00266947	0.0106352	0.600234	0.248872	0.0859569	2.89531	0.00378789	0.0803991	0.417344	#N/A	#N/A	#N/A	#N/A
FUBP1	1306.17	0.0270972	0.123222	0.219906	0.825944	0.968919	0.283347	0.736224	0.99999	0.0174618	0.0631411	0.276551	0.782125	-0.106293	0.141216	0.496363	0.114491	2.15193	0.349304
FUBP3	779.022	0.0934821	0.116744	0.800742	0.423281	0.869291	0.070777	0.254445	0.99999	-0.0664457	0.116055	-0.572534	0.56696	-0.29391	0.161019	0.188274	0.0290421	1.22054	0.0799474
FUCA1	555.274	-0.0371826	0.157479	-0.236111	0.813347	0.96681	0.0336071	0.127802	0.993194	-0.0822561	0.22727	-0.361931	0.717404	-0.527698	0.363185	2.70897	1.06735	6.87548	0.0359826
FUCA2	675.089	0.0904888	0.135825	0.666216	0.505273	0.898776	0.26862	0.713864	0.99999	0.0693248	0.0704251	0.984376	0.324931	-0.0687058	0.207355	0.715586	0.187363	2.733	0.624513
FUNDC1	105.352	0.197301	0.139284	1.41654	0.156618	0.739753	0.0641841	0.23306	0.99999	0.211263	0.128154	1.64851	0.0992472	-0.0399135	0.46244	1.29432	0.414141	4.04513	0.657242
FUNDC2	379.139	0.300421	0.116187	2.58566	0.00971923	0.390258	0.021978	0.0850562	0.944152	0.204393	0.0764114	2.6749	0.0074752	0.0546291	0.354157	0.492697	0.13667	1.77617	0.279283
FUOM	179.783	-0.405474	0.230366	-1.76013	0.0783855	0.649718	#N/A	#N/A	#N/A	-0.201987	0.141603	-1.42643	0.153744	-0.479523	0.07555	1.21809	0.519807	2.85442	0.649783
FURIN	1377.83	-0.240052	0.154498	-1.55375	0.120244	0.695276	0.0321298	0.122457	0.989421	-0.200805	0.115106	-1.74452	0.0810688	-0.42641	0.0247992	0.508861	0.159299	1.62549	0.25424
FUS	2554.25	-0.0944088	0.127073	-0.742951	0.457511	0.882307	0.855767	0.999567	0.99999	0.000932374	0.0495379	0.0188214	0.984984	-0.0961601	0.0980248	0.472596	0.118305	1.88789	0.288833
FUT1	120.626	0.0529571	0.239843	0.220799	0.825249	0.968919	0.460018	0.914981	0.99999	-0.00960851	0.180232	-0.0533118	0.957483	-0.362857	0.34364	0.801426	0.453267	1.41701	0.446491
FUT10	192.649	-0.0197628	0.196782	-0.10043	0.920003	0.986904	0.354504	0.82639	0.99999	0.0110734	0.0963609	0.114916	0.908511	-0.17779	0.199937	1.50207	0.551381	4.09192	0.426224
FUT11	165.976	-0.011305	0.149361	-0.0756894	0.939666	0.990405	0.302804	0.763724	0.99999	-0.0334407	0.0768958	-0.434883	0.663647	-0.184154	0.117272	0.526396	0.132189	2.09619	0.362726
FUT2	549.376	-0.00252321	0.176232	-0.0143175	0.988577	0.997733	0.669406	0.988055	0.99999	-0.0100707	0.112437	-0.0895676	0.928631	-0.230444	0.210302	1.99145	0.940046	4.21882	0.0720911
FUT3	1150.31	0.0861925	0.205787	0.418844	0.67533	0.937207	0.0633178	0.230216	0.99999	0.150115	0.189539	0.792001	0.42836	-0.221375	0.521605	1.04665	0.675354	1.62208	0.83837
FUT4	1004.09	0.000189984	0.164819	0.00115269	0.99908	0.999463	0.115356	0.387546	0.99999	-0.0411225	0.103484	-0.397382	0.691086	-0.243947	0.161702	0.850909	0.390859	1.85245	0.684191
FUT6	559.236	0.143381	0.196451	0.729858	0.465477	0.883867	0.362985	0.835336	0.99999	0.153824	0.184793	0.832415	0.405175	-0.208363	0.516011	0.995964	0.605242	1.63892	0.987304
FUT7	11.5593	-0.299051	0.247336	-1.20909	0.226629	0.785217	0.0469703	0.175054	0.99999	-0.251569	0.241349	-1.04234	0.297253	-0.724605	0.221467	0.29975	0.0713898	1.25858	0.0998052
FUT8	790.639	0.0540313	0.159939	0.337824	0.735496	0.950248	0.761096	0.996742	0.99999	0.0357531	0.122309	0.292318	0.770043	-0.203968	0.275474	1.88679	0.918592	3.87545	0.0838544
FUZ	107.868	-0.128642	0.160117	-0.803425	0.421729	0.868473	0.233134	0.654159	0.99999	-0.05803	0.0984594	-0.58938	0.555606	-0.251007	0.134947	1.5989	0.632841	4.0397	0.320984
FXN	193.124	0.176143	0.168842	1.04324	0.296835	0.822781	0.239081	0.664761	0.99999	0.10374	0.0845025	1.22766	0.219574	-0.0618814	0.269362	0.725237	0.22917	2.2951	0.584683
FXR1	1171.69	-0.0470621	0.115701	-0.406756	0.684187	0.937691	0.01101	0.0433181	0.856634	-0.153525	0.121766	-1.26082	0.207373	-0.392183	0.0851318	0.213152	0.0374795	1.21223	0.081342
FXR2	319.101	-0.148321	0.123606	-1.19995	0.230157	0.786157	0.102987	0.352567	0.99999	-0.0534538	0.0621521	-0.860048	0.389763	-0.17527	0.0683621	0.820696	0.185156	3.63771	0.794779
FXYD2	5.07026	0.237119	0.233029	1.01755	0.308891	0.829524	0.448569	0.907538	0.99999	0.136312	0.243217	0.560454	0.57517	-0.340384	0.613008	1.07502	0.286462	4.0343	0.91462
FXYD3	1914.25	0.207503	0.200036	1.03733	0.299582	0.824946	0.22669	0.642386	0.99999	0.112606	0.170309	0.661185	0.508493	-0.221194	0.446406	1.23443	0.729661	2.08841	0.432398
FXYD4	3.54117	-0.768657	0.396572	-1.93825	0.0525922	0.599475	#N/A	#N/A	#N/A	-0.73421	0.343377	-2.1382	0.0325003	-1.40722	-0.0612033	0.9358	0.233024	3.75807	0.925471
FXYD5	572.853	0.201482	0.168413	1.19636	0.231558	0.786157	0.0813713	0.287869	0.99999	0.175009	0.152894	1.14465	0.252355	-0.124657	0.474675	0.666042	0.285593	1.5533	0.34688
FXYD6	86.8345	-0.175699	0.176008	-0.998246	0.31816	0.831851	0.138568	0.44934	0.99999	-0.1791	0.140027	-1.27904	0.200882	-0.453548	0.0953473	1.04972	0.493024	2.23501	0.89985
FXYD7	6.02848	-0.376729	0.31325	-1.20265	0.229113	0.786157	0.129483	0.42574	0.99999	-0.340796	0.214205	-1.59099	0.111613	-0.760629	0.0790369	10.4683	1.01648	107.809	0.0484161
FYB1	430.191	-0.0102231	0.185463	-0.055122	0.956041	0.993032	#N/A	#N/A	#N/A	-0.0709616	0.161215	-0.440168	0.659816	-0.386937	0.245014	1.03576	0.552853	1.94049	0.912645
FYB2	10.9594	-0.237458	0.39333	-0.603711	0.546036	0.907991	#N/A	#N/A	#N/A	0.337803	0.354162	0.953808	0.340181	-0.356342	1.03195	1.80973	0.999292	3.27743	0.0502738
FYCO1	847.966	-0.165817	0.109524	-1.51399	0.130029	0.705782	0.280632	0.732204	0.99999	-0.0859829	0.0619238	-1.38853	0.164977	-0.207351	0.0353856	0.782706	0.1995	3.07083	0.725375
FYN	380.223	-0.034138	0.157969	-0.216106	0.828905	0.969579	#N/A	#N/A	#N/A	-0.0333911	0.129855	-0.257142	0.79707	-0.287903	0.22112	0.944507	0.441632	2.01999	0.882975
FYTTD1	678.629	0.0351509	0.111203	0.316098	0.751928	0.95451	0.130744	0.429061	0.99999	-0.0342385	0.0953627	-0.359034	0.719569	-0.221146	0.152669	0.342342	0.0600365	1.95211	0.227485
FZD1	248.118	0.0145555	0.167325	0.0869896	0.93068	0.988471	#N/A	#N/A	#N/A	-0.148837	0.221116	-0.673116	0.500874	-0.582215	0.284542	1.35606	0.753854	2.43932	0.309276
FZD10	44.343	-1.20213	0.415172	-2.89551	0.00378548	0.276688	#N/A	#N/A	#N/A	-1.32663	0.622377	-2.13156	0.0330433	-2.54647	-0.106795	0.958749	0.64519	1.4247	0.834876
FZD10-AS1	39.3522	-0.182399	0.286652	-0.636309	0.524575	0.904815	0.00463208	0.0184	0.68204	-0.562498	0.711456	-0.790629	0.42916	-1.95693	0.83193	#N/A	#N/A	#N/A	#N/A
FZD2	43.5765	-0.0286831	0.214313	-0.133837	0.893531	0.982198	0.640405	0.983279	0.99999	-0.0616555	0.151736	-0.406333	0.684498	-0.359053	0.235743	0.973895	0.445179	2.13054	0.947197
FZD3	306.619	-0.180236	0.234208	-0.769558	0.441562	0.874543	0.365222	0.837637	0.99999	-0.190163	0.160817	-1.18248	0.237014	-0.505358	0.125032	1.16511	0.605618	2.24147	0.64714
FZD4	371.891	0.0138679	0.153002	0.0906386	0.92778	0.988071	0.78212	0.997746	0.99999	0.0186984	0.0990497	0.188778	0.850267	-0.175435	0.212832	0.977597	0.468391	2.04038	0.951874
FZD5	1709.73	0.124107	0.158474	0.783135	0.433548	0.871948	0.0515813	0.190903	0.99999	0.0551382	0.146769	0.375681	0.707154	-0.232524	0.3428	1.99855	0.770857	5.18153	0.15429
FZD6	344.322	0.0478646	0.174931	0.273621	0.784376	0.959616	0.16549	0.515016	0.99999	-0.0775505	0.164924	-0.47022	0.638198	-0.400796	0.245695	0.426987	0.141972	1.28418	0.129833
FZD7	199.185	0.228638	0.201066	1.13713	0.255484	0.805066	0.0024983	0.00995583	0.595717	0.327891	0.448091	0.731751	0.46432	-0.550351	1.20613	0.949999	0.566452	1.59325	0.845836
FZD8	167.139	0.0581808	0.230485	0.252428	0.80071	0.964024	0.58395	0.970037	0.99999	-0.00102458	0.149994	-0.0068308	0.99455	-0.295008	0.292959	0.762276	0.419985	1.38354	0.372111
FZD9	5.78692	-0.508137	0.368347	-1.37951	0.167738	0.745525	0.204985	0.600515	0.99999	-0.318749	0.372288	-0.85619	0.391893	-1.04842	0.410921	1.8575	0.678257	5.087	0.228326
FZR1	751.104	0.0693012	0.133769	0.518066	0.604412	0.920296	0.0459528	0.171525	0.99999	0.0904925	0.0695002	1.30205	0.192901	-0.0457254	0.22671	0.170088	0.0282504	1.02406	0.0531117
G0S2	218.955	-0.343631	0.242884	-1.4148	0.157128	0.740281	0.0929716	0.323164	0.99999	-0.31913	0.191105	-1.66992	0.0949355	-0.693689	0.0554291	0.890106	0.60126	1.31771	0.560837
G2E3	352.286	0.148015	0.121138	1.22187	0.221758	0.782787	0.0796698	0.282578	0.99999	0.0804717	0.0849778	0.946974	0.343652	-0.0860816	0.247025	1.51864	0.43489	5.30309	0.512551
G3BP1	3186.66	0.321731	0.139404	2.3079	0.0210045	0.469247	#N/A	#N/A	#N/A	0.137691	0.12558	1.09644	0.272887	-0.108442	0.383824	0.884132	0.191927	4.07285	0.874444
G3BP2	1496.48	0.118766	0.115271	1.03032	0.30286	0.826277	0.0957928	0.331545	0.99999	0.036495	0.10398	0.35098	0.725603	-0.167302	0.240292	2.08975	0.634988	6.87735	0.225239
G6PC3	329.99	-0.00408376	0.147945	-0.0276033	0.977979	0.995667	0.481945	0.927971	0.99999	0.0324098	0.0860881	0.376473	0.706566	-0.13632	0.201139	1.5512	0.428321	5.61782	0.503723
G6PD	359.814	0.0485277	0.154339	0.314423	0.7532	0.95451	0.00995713	0.0392376	0.841689	0.135018	0.175786	0.768079	0.44244	-0.209517	0.479553	0.988316	0.328652	2.97205	0.983309
GAA	559.918	0.0844945	0.175229	0.482194	0.629668	0.9246	0.0774392	0.275598	0.99999	-0.0981513	0.232498	-0.422159	0.672909	-0.55384	0.357537	1.23716	0.654965	2.33688	0.511915
GAB1	941.292	0.110446	0.138417	0.797924	0.424914	0.869643	0.109595	0.371435	0.99999	0.0737187	0.103786	0.710298	0.477519	-0.129697	0.277135	3.38706	0.938184	12.2281	0.0625264
GAB2	596.498	-0.150701	0.120954	-1.24594	0.212787	0.777184	0.160923	0.504314	0.99999	-0.151778	0.131113	-1.15762	0.247021	-0.408755	0.105198	0.652704	0.201927	2.10979	0.476016
GAB3	112.863	-0.147404	0.16563	-0.889961	0.373487	0.855394	0.0803395	0.284664	0.99999	-0.159333	0.134538	-1.18429	0.236296	-0.423023	0.104357	1.28071	0.55594	2.95036	0.561179
GABARAP	558.742	-0.125598	0.109104	-1.15118	0.249659	0.79999	0.331582	0.800386	0.99999	-0.0768888	0.0781237	-0.984193	0.325021	-0.230008	0.0762308	0.801263	0.0657035	9.77151	0.862154
GABARAPL1	351.866	-0.0298272	0.141798	-0.21035	0.833395	0.970333	0.609617	0.976775	0.99999	-0.0309897	0.111348	-0.278314	0.780771	-0.249228	0.187249	1.03475	0.440678	2.42969	0.937482
GABARAPL2	373.949	0.0922398	0.116027	0.794984	0.426623	0.870269	0.179429	0.546617	0.99999	0.00670703	0.0876941	0.0764821	0.939036	-0.16517	0.178584	1.4939	0.266181	8.38431	0.648337
GABBR1	616.93	0.223782	0.194732	1.14918	0.250481	0.800656	0.343011	0.813692	0.99999	0.132177	0.123509	1.07018	0.284538	-0.109897	0.374252	0.760694	0.441512	1.31062	0.324415
GABPA	426.296	0.107936	0.115015	0.938455	0.348011	0.847226	0.146159	0.468494	0.99999	0.0303493	0.11151	0.272166	0.785494	-0.188207	0.248905	0.425517	0.0813454	2.22587	0.31147
GABPB1	474.457	-0.016998	0.119765	-0.141927	0.887137	0.980755	0.727722	0.994504	0.99999	0.0122788	0.0694558	0.176786	0.859676	-0.123852	0.14841	0.372622	0.0658401	2.10885	0.264309
GABPB2	557.45	0.1599	0.131779	1.2134	0.224979	0.783851	0.0765007	0.272645	0.99999	0.0676513	0.097303	0.695264	0.48689	-0.123059	0.258362	0.984186	0.323152	2.99742	0.977619
GABRA2	51.8479	-0.351482	0.326027	-1.07808	0.281	0.817464	#N/A	#N/A	#N/A	-0.401061	0.287227	-1.39632	0.162619	-0.964015	0.161894	1.13207	0.784003	1.63467	0.508115
GABRA4	23.1526	0.118934	0.509214	0.233564	0.815323	0.96681	#N/A	#N/A	#N/A	1.30449	1.16983	1.11512	0.264801	-0.988327	3.59731	1.02508	0.617525	1.70161	0.923683
GABRB1	60.663	-0.192637	0.345827	-0.557033	0.577505	0.913706	0.0160274	0.0625849	0.899296	0.326067	0.619919	0.525982	0.5989	-0.888953	1.54109	0.982346	0.382159	2.52514	0.970504
GABRB2	33.6951	-0.382635	0.436082	-0.877439	0.380248	0.858328	0.00650988	0.0257864	0.762325	-0.950884	0.702068	-1.35441	0.175607	-2.32691	0.425143	0.788032	0.505104	1.22944	0.293839
GABRB3	26.2169	-0.777939	0.476397	-1.63296	0.102477	0.68043	0.0308442	0.117785	0.9848	-0.797033	0.692064	-1.15168	0.249455	-2.15345	0.559388	1.37748	1.03937	1.82557	0.0258346
GABRD	13.3099	-0.183506	0.23228	-0.79002	0.429516	0.870946	0.00817136	0.032287	0.806788	0.193761	0.433153	0.447327	0.654639	-0.655203	1.04272	0.426487	0.0869256	2.0925	0.293669
GABRE	1617.6	0.544619	0.249189	2.18556	0.0288477	0.512064	0.0522414	0.193153	0.99999	0.328466	0.145792	2.25297	0.0242609	0.0427184	0.614213	0.799911	0.486647	1.31483	0.378591
GABRP	49.9175	0.101697	0.415226	0.24492	0.806518	0.965667	#N/A	#N/A	#N/A	-0.242235	1.56482	-0.1548	0.876979	-3.30923	2.82476	1.2935	0.993451	1.68416	0.055983
GABRR2	50.4969	0.103734	0.266555	0.389164	0.697155	0.941908	0.395303	0.866294	0.99999	0.0029064	0.143839	0.020206	0.983879	-0.279013	0.284825	0.252013	0.0769369	0.825486	0.0227999
GAD1	51.3097	0.331685	0.390908	0.848501	0.396159	0.862057	#N/A	#N/A	#N/A	-0.87127	0.814431	-1.06979	0.284714	-2.46752	0.724985	0.955139	0.592661	1.53931	0.850485
GADD45A	176.728	-0.217441	0.158561	-1.37134	0.170269	0.746765	0.277012	0.726773	0.99999	-0.123849	0.102139	-1.21255	0.225302	-0.324037	0.0763399	1.13179	0.437287	2.92932	0.7986
GADD45B	212.165	-0.134413	0.177392	-0.757719	0.448619	0.878761	0.0621441	0.22635	0.99999	-0.0872049	0.120205	-0.72547	0.468164	-0.322802	0.148392	1.1782	0.579337	2.39612	0.650706
GADD45G	70.8408	-0.222039	0.17814	-1.24643	0.212606	0.777093	0.110603	0.374276	0.99999	-0.0674322	0.227791	-0.296026	0.76721	-0.513894	0.37903	1.77235	0.944915	3.32436	0.0745212
GADD45GIP1	435.185	-0.104766	0.151994	-0.689275	0.49065	0.893544	0.0425027	0.159476	0.99999	0.120753	0.16633	0.72598	0.467851	-0.205249	0.446754	0.47103	0.12009	1.84753	0.280301
GAK	1821.63	-0.15601	0.12909	-1.20854	0.226841	0.785428	0.255369	0.692558	0.99999	-0.0958609	0.0771781	-1.24207	0.21421	-0.247127	0.0554055	1.95673	0.613597	6.23991	0.256583
GAL	71.2828	-0.120291	0.375081	-0.320706	0.748433	0.953658	0.157227	0.495522	0.99999	-0.0731989	0.285767	-0.256149	0.797836	-0.633292	0.486894	0.636752	0.407644	0.994627	0.047296
GAL3ST1	68.5478	-0.373461	0.24444	-1.52782	0.126556	0.702282	0.210891	0.612254	0.99999	-0.21816	0.163277	-1.33613	0.181505	-0.538176	0.101857	3.31428	1.34246	8.18231	0.00935875
GAL3ST2	179.362	-0.283574	0.241206	-1.17565	0.239734	0.790813	#N/A	#N/A	#N/A	-0.226594	0.196094	-1.15554	0.24787	-0.610932	0.157743	1.38598	0.757711	2.53517	0.289407
GAL3ST4	92.2875	-0.0110101	0.155613	-0.070753	0.943594	0.990617	0.222801	0.635138	0.99999	-0.0328475	0.114329	-0.287308	0.773877	-0.256928	0.191233	1.51817	0.680419	3.38739	0.307909
GALC	357.307	0.0121309	0.182358	0.0665224	0.946962	0.991082	0.06991	0.251659	0.99999	-0.0828141	0.210399	-0.393605	0.693873	-0.495189	0.329561	1.24103	0.707659	2.1764	0.451182
GALE	589.025	-0.0509581	0.15681	-0.324967	0.745206	0.95275	0.501148	0.938072	0.99999	-0.0394256	0.112004	-0.352002	0.724836	-0.258949	0.180098	1.28989	0.586519	2.83675	0.526696
GALK1	143.052	-0.114883	0.138099	-0.831892	0.40547	0.865844	0.0292671	0.112029	0.979524	-0.085083	0.1977	-0.430365	0.66693	-0.472567	0.302401	2.03123	0.966223	4.27014	0.0615778
GALK2	428.033	0.173687	0.123769	1.40332	0.160521	0.742936	0.0951782	0.329726	0.99999	0.0963194	0.0697186	1.38154	0.167111	-0.0403266	0.232965	1.57548	0.562604	4.41189	0.386933
GALM	383.836	-0.244626	0.11797	-2.07363	0.0381141	0.551191	0.0659184	0.238729	0.99999	-0.116038	0.0694505	-1.67081	0.09476	-0.252159	0.0200822	1.48653	0.515215	4.28905	0.463373
GALNS	486.692	-0.185103	0.142272	-1.30105	0.193242	0.763539	0.0577744	0.211831	0.99999	-0.0809557	0.0754177	-1.07343	0.283077	-0.228772	0.0668602	0.798653	0.253566	2.5155	0.700919
GALNT1	881.41	0.01039	0.16776	0.0619337	0.950616	0.992074	0.229679	0.647882	0.99999	0.0112573	0.113213	0.0994346	0.920793	-0.210636	0.233151	1.69543	0.910018	3.15872	0.0963214
GALNT10	903.756	-0.208704	0.13466	-1.54985	0.121177	0.696759	0.0281233	0.107836	0.976781	-0.133069	0.110939	-1.19948	0.230342	-0.350506	0.0843676	1.44527	0.577056	3.61975	0.431734
GALNT11	622.993	-0.0114821	0.140017	-0.0820052	0.934643	0.989082	0.176981	0.541182	0.99999	0.038142	0.0687237	0.555005	0.578891	-0.096554	0.172838	2.26827	0.602169	8.54418	0.226134
GALNT12	604.905	0.183253	0.204182	0.897498	0.369453	0.853323	0.289685	0.745431	0.99999	0.0964516	0.150505	0.640852	0.521619	-0.198533	0.391437	2.37175	1.20894	4.65297	0.0120103
GALNT14	24.7374	0.278113	0.379059	0.733694	0.463135	0.883867	#N/A	#N/A	#N/A	-0.409308	0.81403	-0.502816	0.615093	-2.00478	1.18616	3.71373	0.861934	16.001	0.0783075
GALNT15	59.1296	0.130344	0.298918	0.436054	0.662797	0.933802	0.56265	0.963414	0.99999	0.123508	0.22451	0.550123	0.582235	-0.316524	0.563541	1.08405	0.634089	1.8533	0.768035
GALNT16	28.6692	-0.558819	0.287502	-1.94371	0.051931	0.59781	0.00411157	0.0163451	0.651845	-0.486385	0.176498	-2.75575	0.00585583	-0.832315	-0.140454	1.24739	0.675694	2.30278	0.479756
GALNT16-AS1	13.6032	-0.299712	0.209767	-1.42879	0.153065	0.734788	0.321856	0.788511	0.99999	-0.0245278	0.0962248	-0.254901	0.7988	-0.213125	0.164069	#N/A	#N/A	#N/A	#N/A
GALNT17	24.7227	-0.476295	0.287634	-1.65591	0.0977404	0.671156	0.0714072	0.256465	0.99999	-0.419617	0.193735	-2.16593	0.0303165	-0.799331	-0.039903	1.00335	0.402104	2.50363	0.994273
GALNT18	264.607	-0.318028	0.199074	-1.59753	0.110147	0.685469	0.0567445	0.208379	0.99999	-0.242254	0.151917	-1.59464	0.110793	-0.540006	0.0554991	1.15357	0.602569	2.20843	0.666344
GALNT2	991.957	-0.0864072	0.138427	-0.624209	0.53249	0.9055	0.521978	0.947785	0.99999	-0.0480888	0.064875	-0.741254	0.45854	-0.175241	0.0790638	1.16826	0.255923	5.33297	0.840903
GALNT3	891.415	0.230152	0.173093	1.32965	0.183635	0.757539	0.10953	0.37125	0.99999	0.0197241	0.185763	0.106179	0.91544	-0.344364	0.383812	1.59595	0.801002	3.17986	0.183817
GALNT4	441.97	0.116606	0.186446	0.625413	0.5317	0.9055	0.122582	0.407313	0.99999	0.121883	0.139136	0.875997	0.381032	-0.150819	0.394585	1.0265	0.383799	2.74547	0.958439
GALNT5	973.253	0.217175	0.212599	1.02153	0.307005	0.829136	0.0606024	0.22125	0.99999	-0.147749	0.302288	-0.488768	0.625006	-0.740222	0.444725	1.64279	0.920053	2.93327	0.093297
GALNT6	770.083	0.306012	0.169204	1.80854	0.0705227	0.6345	0.128598	0.423402	0.99999	0.258041	0.121625	2.12161	0.0338709	0.0196597	0.496423	0.927872	0.532719	1.61614	0.791458
GALNT7	1004.17	0.413446	0.1889	2.18871	0.0286181	0.511883	0.00690271	0.0273263	0.771092	-0.048664	0.274825	-0.177073	0.859451	-0.587312	0.489984	1.79182	1.00709	3.18803	0.0472576
GALNT7-DT	60.3636	-0.207239	0.192164	-1.07845	0.280833	0.817464	0.0411727	0.154796	0.99999	-0.339438	0.278096	-1.22058	0.222245	-0.884496	0.205619	#N/A	#N/A	#N/A	#N/A
GALNT8	128.237	0.675114	0.329726	2.0475	0.0406092	0.559251	#N/A	#N/A	#N/A	0.452067	0.413482	1.09332	0.274254	-0.358342	1.26248	1.35145	1.06453	1.71569	0.0133773
GALNT9	17.1339	-0.199772	0.373544	-0.534801	0.592788	0.916691	#N/A	#N/A	#N/A	-0.172955	0.338861	-0.5104	0.609771	-0.837109	0.4912	0.558089	0.206056	1.51154	0.251262
GALNTL6	25.9663	0.85937	0.427137	2.01193	0.0442272	0.575684	#N/A	#N/A	#N/A	-0.633706	1.2044	-0.526158	0.598778	-2.99429	1.72688	1.21881	0.830914	1.78777	0.311384
GALR2	14.2542	-0.208518	0.280537	-0.743283	0.457311	0.882307	0.315158	0.780031	0.99999	-0.0548342	0.0886856	-0.618299	0.536378	-0.228655	0.118986	0.609522	0.0905415	4.10328	0.610846
GALT	249.494	-0.0435578	0.138723	-0.313992	0.753527	0.95451	0.688579	0.990594	0.99999	-0.0334138	0.0724121	-0.46144	0.644483	-0.175339	0.108511	2.57025	0.666322	9.91437	0.170518
GAMT	21.6571	0.0114769	0.182454	0.0629031	0.949844	0.991925	0.208463	0.607458	0.99999	-0.115905	0.220281	-0.526168	0.598771	-0.547648	0.315838	1.54332	0.517484	4.60273	0.436371
GAN	311.552	0.158373	0.201783	0.784872	0.432529	0.871948	0.2614	0.702397	0.99999	0.0587651	0.10387	0.565754	0.571561	-0.144817	0.262347	0.306291	0.0902998	1.03892	0.0576048
GANAB	2897.41	-0.389034	0.126515	-3.075	0.00210505	0.224602	0.0112523	0.044255	0.864464	-0.175179	0.0647616	-2.70499	0.00683074	-0.302109	-0.0482488	1.37811	0.297853	6.37627	0.681557
GANC	450.931	0.0197233	0.131766	0.149684	0.881014	0.978614	0.0401948	0.151343	0.99999	-0.132329	0.173913	-0.760893	0.446721	-0.473193	0.208534	1.04302	0.338625	3.2127	0.941496
GAP43	4.76782	-1.0826	0.329864	-3.28196	0.00103088	0.154833	#N/A	#N/A	#N/A	-0.933221	0.255098	-3.65829	0.000253901	-1.4332	-0.43324	1.6066	0.61395	4.20417	0.334044
GAPDH	15133.8	0.100031	0.149685	0.668277	0.503957	0.897887	0.152288	0.483592	0.99999	0.110217	0.0980737	1.12382	0.261089	-0.0820037	0.302438	1.0003	0.527762	1.89593	0.999269
GAPLINC	11.4224	0.0567126	0.20739	0.273459	0.784501	0.959616	#N/A	#N/A	#N/A	0.0874485	0.195201	0.447992	0.654159	-0.295139	0.470036	#N/A	#N/A	#N/A	#N/A
GAPT	22.7387	0.0458735	0.28013	0.163758	0.869922	0.975683	0.00906561	0.0357723	0.829949	-0.305758	0.558908	-0.547063	0.584336	-1.4012	0.789682	1.10428	0.5597	2.17873	0.774807
GAPVD1	1014.3	-0.0508124	0.122293	-0.415496	0.677779	0.937207	0.345964	0.817018	0.99999	0.00752589	0.0494185	0.152289	0.878959	-0.0893325	0.104384	0.19128	0.0238108	1.53662	0.119739
GAR1	202.507	0.262322	0.147717	1.77584	0.0757594	0.64368	0.243892	0.67316	0.99999	0.156769	0.0876481	1.78862	0.0736756	-0.0150177	0.328556	0.807889	0.257319	2.53648	0.714772
GAREM1	288.398	0.111501	0.146586	0.760654	0.446864	0.878169	0.221074	0.631884	0.99999	0.0751092	0.0934128	0.804057	0.421364	-0.107976	0.258195	1.27226	0.716794	2.25817	0.410763
GAREM2	78.781	-0.167981	0.207275	-0.810423	0.417697	0.867074	0.151487	0.481637	0.99999	-0.120825	0.109327	-1.10517	0.269087	-0.335101	0.0934523	1.55153	0.676934	3.55608	0.299296
GARIN1A	66.9936	0.491167	0.226559	2.16795	0.0301627	0.517609	0.0107073	0.0421461	0.855086	0.265845	0.354362	0.750208	0.45313	-0.428692	0.960382	1.1309	0.471241	2.71399	0.782989
GARIN5A	39.0566	-0.142402	0.196736	-0.723822	0.469175	0.88458	0.496758	0.935863	0.99999	-0.109577	0.119079	-0.920205	0.357465	-0.342967	0.123813	3.20898	0.547496	18.8085	0.196257
GARNL3	123.359	0.119423	0.21058	0.567115	0.570636	0.91227	0.386435	0.858276	0.99999	0.0623903	0.104147	0.599058	0.549134	-0.141735	0.266516	0.490822	0.159612	1.50933	0.214346
GARRE1	564.738	-0.0599088	0.124763	-0.480181	0.631099	0.9246	0.291588	0.748148	0.99999	-0.00534495	0.0654421	-0.0816745	0.934906	-0.133609	0.122919	0.89988	0.202525	3.99844	0.889736
GARS1	1569.57	0.165131	0.157624	1.04763	0.294811	0.821945	0.0808862	0.286363	0.99999	0.0705516	0.189403	0.372495	0.709524	-0.300671	0.441774	1.15981	0.479647	2.80448	0.742084
GART	1023.91	0.0782841	0.140231	0.55825	0.576674	0.913525	0.429287	0.893911	0.99999	0.0602441	0.087446	0.688929	0.490868	-0.111147	0.231635	0.768365	0.264587	2.23134	0.628091
GAS1	55.4334	0.238669	0.31906	0.748039	0.454437	0.882043	#N/A	#N/A	#N/A	0.124908	0.266881	0.468029	0.639764	-0.398169	0.647985	1.12042	0.79846	1.5722	0.510646
GAS2	47.4146	-0.0940509	0.224225	-0.419448	0.674889	0.937207	0.00254523	0.0101421	0.595717	-0.291426	0.442784	-0.658168	0.51043	-1.15927	0.576414	0.481618	0.142261	1.6305	0.240305
GAS2L1	182.061	-0.146111	0.148003	-0.987215	0.323537	0.836669	0.128238	0.422447	0.99999	-0.139731	0.111759	-1.25028	0.211196	-0.358775	0.0793134	0.845657	0.28794	2.48363	0.760384
GAS2L3	385.108	0.103049	0.201075	0.51249	0.608308	0.920742	0.145341	0.466455	0.99999	0.05658	0.12064	0.468997	0.639071	-0.179871	0.293031	0.391128	0.181968	0.840702	0.0161987
GAS5	1183.34	0.278033	0.153799	1.80777	0.0706424	0.6345	0.0144383	0.0565144	0.895244	-0.0578635	0.246161	-0.235063	0.81416	-0.540331	0.424604	#N/A	#N/A	#N/A	#N/A
GAS6	1153.53	-0.247998	0.161808	-1.53267	0.125356	0.700267	0.0308446	0.117787	0.9848	-0.130923	0.19247	-0.680226	0.496362	-0.508156	0.246311	1.45631	0.776608	2.73091	0.241263
GAS6-DT	8.63457	-0.37035	0.261887	-1.41416	0.157315	0.740281	0.223916	0.637227	0.99999	-0.198359	0.16042	-1.2365	0.216274	-0.512777	0.116059	#N/A	#N/A	#N/A	#N/A
GAS7	518.716	-0.157721	0.182005	-0.866575	0.386175	0.859209	#N/A	#N/A	#N/A	-0.101077	0.134914	-0.749192	0.453742	-0.365503	0.16335	0.892125	0.545878	1.45799	0.648775
GAS8	262.762	-0.105143	0.144814	-0.726057	0.467804	0.88458	0.0811208	0.287092	0.99999	-0.0243927	0.150895	-0.161653	0.871579	-0.320142	0.271357	0.311711	0.0982849	0.988595	0.0477663
GAS8-AS1	20.4241	-0.345854	0.291684	-1.18571	0.235735	0.788591	0.584847	0.970295	0.99999	-0.0849569	0.128668	-0.660278	0.509076	-0.337142	0.167229	#N/A	#N/A	#N/A	#N/A
GASK1A	25.3188	0.457819	0.328857	1.39215	0.163877	0.742936	#N/A	#N/A	#N/A	0.0569729	0.410646	0.13874	0.889656	-0.747879	0.861825	1.23912	0.632814	2.42635	0.53174
GASK1B	527.239	0.122689	0.156185	0.785533	0.432141	0.871948	0.17127	0.528315	0.99999	0.0274865	0.176237	0.155964	0.876062	-0.317931	0.372904	0.938874	0.578355	1.52413	0.798602
GASK1B-AS1	99.8699	0.320908	0.219891	1.45939	0.144457	0.724375	0.0431743	0.161831	0.99999	0.341606	0.188727	1.81005	0.0702875	-0.0282922	0.711504	#N/A	#N/A	#N/A	#N/A
GATA1	4.39061	0.423149	0.262389	1.61268	0.106815	0.683876	0.0809271	0.28649	0.99999	0.315963	0.196302	1.60958	0.107491	-0.0687819	0.700707	3.72616	0.61965	22.4066	0.150695
GATA2	106.259	0.0140989	0.167841	0.0840018	0.933055	0.98861	0.0404529	0.152255	0.99999	-0.068428	0.240153	-0.284935	0.775694	-0.53912	0.402264	0.84319	0.452855	1.56997	0.590727
GATA3	38.4676	0.252851	0.206936	1.22188	0.221753	0.782787	0.104763	0.357679	0.99999	0.0639627	0.245581	0.260455	0.794513	-0.417367	0.545293	0.592497	0.217539	1.61374	0.305906
GATA5	6.42541	-1.67206	0.538764	-3.1035	0.00191245	0.217982	#N/A	#N/A	#N/A	-0.946504	1.68641	-0.561255	0.574624	-4.2518	2.35879	1.30037	0.576727	2.93199	0.526628
GATA6	555.454	-0.211163	0.156298	-1.35102	0.176688	0.748622	0.343027	0.81371	0.99999	-0.119533	0.102677	-1.16416	0.244358	-0.320777	0.0817107	1.82597	0.8026	4.15419	0.151103
GATA6-AS1	61.8266	-0.182378	0.233874	-0.779815	0.4355	0.872177	0.509255	0.942	0.99999	-0.0995578	0.150808	-0.660162	0.50915	-0.395137	0.196021	#N/A	#N/A	#N/A	#N/A
GATAD1	966.13	0.185517	0.127178	1.45872	0.144643	0.724375	0.0351871	0.133492	0.996615	0.0743234	0.0942415	0.788648	0.430318	-0.110387	0.259033	2.47205	0.682422	8.95491	0.168164
GATAD2A	1539.87	-0.0517166	0.123692	-0.418108	0.675868	0.937207	0.470866	0.921609	0.99999	0.0045289	0.0642525	0.070486	0.943807	-0.121404	0.130461	0.282619	0.0559275	1.42816	0.126314
GATAD2B	738.465	0.0576952	0.116442	0.495482	0.62026	0.923609	0.0587517	0.215096	0.99999	-0.105431	0.121989	-0.86427	0.38744	-0.344525	0.133662	0.069684	0.00792584	0.612661	0.0163189
GATB	161.696	0.058624	0.127786	0.458768	0.6464	0.928061	0.15498	0.490121	0.99999	-0.0459065	0.128639	-0.356864	0.721194	-0.298034	0.206221	2.08395	0.624271	6.95664	0.232529
GATC	790.929	0.116622	0.123333	0.945589	0.344358	0.845722	0.179702	0.54722	0.99999	0.0666569	0.0484232	1.37655	0.168652	-0.0282508	0.161565	0.414874	0.0729361	2.35988	0.321239
GATD1	1172.3	-0.232895	0.153711	-1.51514	0.129736	0.705782	0.202106	0.594695	0.99999	-0.0937474	0.0853162	-1.09882	0.271845	-0.260964	0.0734692	0.263184	0.079638	0.869761	0.0286147
GATD1-DT	58.6296	0.0211503	0.22569	0.0937138	0.925336	0.988071	0.0237477	0.0916604	0.963069	-0.0716663	0.369051	-0.194191	0.846027	-0.794993	0.65166	#N/A	#N/A	#N/A	#N/A
GATD3	181.141	-0.236925	0.272898	-0.868182	0.385295	0.858551	0.59931	0.974223	0.99999	-0.0163945	0.084203	-0.194703	0.845626	-0.181429	0.14864	1.04644	0.608295	1.80017	0.86973
GATM	163.897	-0.094258	0.24294	-0.387989	0.698024	0.941908	#N/A	#N/A	#N/A	-0.0815297	0.219087	-0.372134	0.709793	-0.510933	0.347873	0.930356	0.572194	1.51271	0.770997
GAU1	80.0618	-0.0284735	0.213784	-0.133189	0.894044	0.98222	#N/A	#N/A	#N/A	-0.0546508	0.201107	-0.27175	0.785814	-0.448813	0.339511	#N/A	#N/A	#N/A	#N/A
GBA1	318.497	-0.237733	0.134074	-1.77314	0.0762048	0.644338	0.0439238	0.164455	0.99999	-0.157398	0.100984	-1.55864	0.119083	-0.355324	0.0405279	2.18002	0.666078	7.135	0.197656
GBA2	1246.46	-0.151378	0.142492	-1.06236	0.288071	0.820591	0.23967	0.665798	0.99999	-0.0855161	0.0818979	-1.04418	0.296403	-0.246033	0.0750009	1.03284	0.31678	3.36751	0.957265
GBA3	5.34876	-0.260878	0.358593	-0.727505	0.466917	0.884067	#N/A	#N/A	#N/A	-0.532044	0.329391	-1.61523	0.10626	-1.17764	0.113552	1.91031	0.536534	6.80157	0.317797
GBE1	236.223	0.0501942	0.128871	0.389492	0.696912	0.941908	0.340114	0.810384	0.99999	0.0145766	0.0764423	0.190687	0.848771	-0.135248	0.164401	0.868591	0.177808	4.24305	0.861799
GBF1	1355.31	-0.144851	0.126427	-1.14573	0.251906	0.800994	0.464875	0.917999	0.99999	-0.0374865	0.0495447	-0.75662	0.449278	-0.134592	0.0596193	2.74427	0.31774	23.7018	0.358772
GBGT1	106.88	-0.32677	0.169569	-1.92706	0.0539722	0.601481	0.115506	0.387961	0.99999	-0.270117	0.132334	-2.04118	0.0412331	-0.529486	-0.0107475	0.507817	0.240474	1.07237	0.0756091
GBP1	688.956	0.122764	0.175975	0.697621	0.485414	0.891508	0.11195	0.378059	0.99999	0.205835	0.206667	0.995975	0.319262	-0.199224	0.610894	0.7427	0.419943	1.31352	0.306531
GBP2	642.048	0.0569875	0.150822	0.377846	0.705545	0.944124	0.267163	0.711578	0.99999	0.0567199	0.126825	0.447231	0.654709	-0.191852	0.305292	0.962219	0.428187	2.16229	0.925724
GBP3	635.088	0.153707	0.174753	0.879567	0.379094	0.858328	0.301834	0.762407	0.99999	0.103638	0.13518	0.766663	0.443282	-0.161311	0.368587	0.937547	0.6049	1.45312	0.773012
GBP4	506.047	0.0654809	0.175893	0.372276	0.709687	0.944545	0.272864	0.720448	0.99999	0.0886825	0.178089	0.497968	0.618507	-0.260365	0.43773	0.754095	0.451839	1.25854	0.280136
GBP5	338.207	0.0257696	0.219611	0.117342	0.906589	0.984251	0.0155416	0.0607322	0.899296	0.0139973	0.197052	0.0710333	0.943371	-0.372218	0.400213	0.740052	0.476203	1.15009	0.180804
GBP7	8.16958	1.44808	0.378587	3.82496	0.000130794	0.0581028	0.00277892	0.0110694	0.604231	0.735412	0.250055	2.941	0.00327152	0.245313	1.22551	0.266948	0.0447157	1.59366	0.147408
GCA	279.095	-0.0213434	0.130931	-0.163013	0.870509	0.975817	0.146291	0.468822	0.99999	-0.130975	0.149318	-0.877154	0.380403	-0.423632	0.161683	3.0775	0.867745	10.9145	0.0817991
GCAT	114.722	0.160235	0.170986	0.937121	0.348696	0.847226	0.0294277	0.112616	0.980361	0.266873	0.177428	1.50412	0.13255	-0.0808791	0.614626	1.49147	0.627084	3.54735	0.365836
GCAWKR	10.9201	0.0855888	0.318107	0.269056	0.787886	0.960572	0.115411	0.387697	0.99999	0.259641	0.438387	0.592265	0.553673	-0.599581	1.11886	#N/A	#N/A	#N/A	#N/A
GCC1	400.664	0.0754147	0.126283	0.597189	0.550381	0.908966	0.0709928	0.255137	0.99999	-0.0629144	0.136861	-0.459696	0.645735	-0.331157	0.205328	1.51744	0.339081	6.7908	0.585455
GCC2	1437.55	0.126892	0.128367	0.98851	0.322903	0.836669	0.0939837	0.32618	0.99999	-0.0350351	0.196642	-0.178166	0.858592	-0.420447	0.350377	1.56921	0.736357	3.34406	0.243137
GCC2-AS1	20.7037	-0.00971861	0.148052	-0.065643	0.947662	0.99132	0.282275	0.734642	0.99999	0.0851716	0.0893109	0.953653	0.340259	-0.0898746	0.260218	#N/A	#N/A	#N/A	#N/A
GCDH	240.952	-0.106547	0.123254	-0.86445	0.387341	0.859279	0.190171	0.569896	0.99999	0.00172574	0.0843846	0.0204509	0.983684	-0.163665	0.167116	0.693574	0.182311	2.6386	0.591456
GCFC2	511.003	0.173006	0.128877	1.34241	0.179462	0.75078	0.0243849	0.0940295	0.965048	0.0226967	0.126429	0.179521	0.857529	-0.2251	0.270493	0.521387	0.108636	2.50233	0.415753
GCG	14.8625	-0.443941	0.460069	-0.964943	0.334573	0.841741	0.0164991	0.0643811	0.901921	-0.462013	0.967855	-0.477358	0.633107	-2.35898	1.43495	1.4257	1.091	1.86307	0.00937751
GCGR	4.8264	-0.122703	0.350185	-0.350395	0.726042	0.948476	0.284111	0.737347	0.99999	-0.0777946	0.243318	-0.319724	0.749177	-0.554688	0.399099	2.37156	0.432327	13.0094	0.320047
GCH1	284.344	0.251514	0.129643	1.94005	0.0523733	0.599028	0.0317632	0.121127	0.985391	0.168689	0.0902561	1.869	0.0616231	-0.00821024	0.345587	2.3216	0.979045	5.50519	0.0558902
GCHFR	59.3671	-0.322895	0.172304	-1.87399	0.0609324	0.61626	0.0583245	0.21367	0.99999	-0.20299	0.125478	-1.61774	0.105719	-0.448922	0.0429414	2.4552	0.354313	17.0132	0.363125
GCK	3.79325	-0.320364	0.304455	-1.05226	0.292682	0.821523	0.594229	0.97289	0.99999	-0.184669	0.250404	-0.737486	0.460827	-0.675452	0.306113	1.29453	0.148811	11.2614	0.815068
GCLC	655.882	0.045375	0.13533	0.335291	0.737406	0.950389	0.653201	0.985535	0.99999	0.0185249	0.0770051	0.240567	0.80989	-0.132402	0.169452	0.359614	0.087178	1.48343	0.157206
GCLM	298.142	0.191654	0.140089	1.36809	0.171283	0.746765	0.0755382	0.269608	0.99999	0.111838	0.0769462	1.45346	0.146096	-0.0389737	0.26265	0.56131	0.151742	2.07635	0.386895
GCN1	2735.07	-0.162065	0.145002	-1.11768	0.263706	0.809382	0.482747	0.928417	0.99999	-0.0405461	0.0661882	-0.612588	0.540149	-0.170273	0.0891804	0.721208	0.158981	3.27172	0.671844
GCNA	101.718	0.183076	0.174588	1.04862	0.294353	0.821598	0.0729199	0.261298	0.99999	0.0149214	0.184569	0.0808444	0.935566	-0.346828	0.376671	0.454135	0.157849	1.30656	0.143187
GCNT1	587.574	-0.104407	0.202858	-0.51468	0.606777	0.920513	0.38659	0.85842	0.99999	-0.111416	0.122117	-0.912372	0.361573	-0.35076	0.127928	0.94449	0.515078	1.7319	0.853536
GCNT2	66.2427	-0.514852	0.297002	-1.73349	0.0830078	0.651551	0.0716801	0.257339	0.99999	-0.311342	0.157321	-1.97903	0.0478131	-0.619685	-0.00299889	1.67283	0.66588	4.20249	0.273631
GCNT3	1127.91	0.21327	0.278042	0.767043	0.443056	0.87545	0.110438	0.373813	0.99999	-0.103413	0.379174	-0.272731	0.78506	-0.84658	0.639755	0.976717	0.712222	1.33944	0.883755
GCNT4	45.3214	0.993964	0.284082	3.49886	0.000467254	0.11621	0.000583519	0.00233204	0.380592	0.68059	0.191277	3.55814	0.00037349	0.305694	1.05549	0.994292	0.434554	2.27501	0.989185
GCNT7	45.3909	-0.172886	0.203197	-0.850828	0.394865	0.862057	0.536076	0.953678	0.99999	-0.0644731	0.100242	-0.643173	0.520112	-0.260944	0.131998	0.354476	0.0630302	1.99355	0.239197
GCOM1	165.145	-0.0951102	0.157956	-0.60213	0.547088	0.908427	0.23383	0.655412	0.99999	-0.014046	0.0776841	-0.180809	0.856517	-0.166304	0.138212	1.3169	0.638516	2.71602	0.456069
GCSAM	163.814	0.389387	0.217038	1.7941	0.0727972	0.637827	0.00258964	0.0103184	0.595717	-0.0402222	0.329998	-0.121886	0.902989	-0.687007	0.606563	1.15329	0.47567	2.79623	0.752289
GCSAML	9.06257	-0.0731691	0.258633	-0.282907	0.777248	0.959335	0.289055	0.744527	0.99999	-0.142474	0.185979	-0.766076	0.443631	-0.506986	0.222038	1.57113	0.484133	5.09873	0.451919
GCSH	166.787	-0.0546663	0.151947	-0.359773	0.719017	0.947093	0.207051	0.60465	0.99999	-0.00588733	0.0959916	-0.0613317	0.951095	-0.194027	0.182253	0.150918	0.024267	0.938562	0.0425642
GDA	640.08	0.232955	0.191837	1.21434	0.224619	0.783281	0.0500484	0.18566	0.99999	-0.164245	0.321875	-0.510276	0.609858	-0.79511	0.466619	0.922642	0.591448	1.4393	0.72268
GDAP1	150.813	-0.061708	0.182612	-0.33792	0.735424	0.950248	0.0285181	0.109285	0.976781	-0.13845	0.196136	-0.705886	0.480259	-0.52287	0.24597	1.02981	0.47893	2.21435	0.940046
GDAP1L1	43.8026	0.142467	0.306651	0.46459	0.642225	0.927093	0.537151	0.954106	0.99999	0.0257948	0.189735	0.135952	0.89186	-0.346079	0.397669	1.02399	0.380011	2.75925	0.96262
GDAP2	585.355	0.324235	0.128921	2.51499	0.0119035	0.409685	0.00269402	0.0107326	0.600234	0.19508	0.075474	2.58473	0.0097454	0.047154	0.343007	2.66148	0.42509	16.6635	0.295597
GDE1	1018	0.0807614	0.119628	0.675106	0.499608	0.896631	0.203095	0.596703	0.99999	0.0378211	0.0633439	0.597075	0.550457	-0.0863307	0.161973	3.02545	0.899845	10.1721	0.0735524
GDF11	361.435	-0.233899	0.133741	-1.7489	0.0803088	0.649797	0.102256	0.350455	0.99999	-0.122776	0.0711397	-1.72585	0.0843747	-0.262208	0.0166549	0.70275	0.29694	1.66316	0.422228
GDF15	678.372	-0.0384784	0.214955	-0.179007	0.857932	0.97337	0.0327437	0.124681	0.989449	0.387248	0.356786	1.08538	0.277754	-0.31204	1.08654	0.837073	0.539366	1.2991	0.427735
GDF5	2.78538	-0.894373	0.445291	-2.00851	0.0445889	0.57734	#N/A	#N/A	#N/A	-0.411927	0.230058	-1.79053	0.0733683	-0.862833	0.038979	0.713224	0.0626863	8.11483	0.785312
GDF7	46.2783	-0.342168	0.299004	-1.14436	0.252475	0.800994	0.0649335	0.235513	0.99999	-0.000383282	0.303017	-0.00126489	0.998991	-0.594286	0.59352	1.01073	0.388965	2.62637	0.982531
GDF9	61.2037	-0.118213	0.197589	-0.598275	0.549657	0.908911	0.233236	0.654342	0.99999	-0.00212089	0.120477	-0.0176041	0.985955	-0.238251	0.23401	1.47232	0.169199	12.8116	0.726007
GDI1	1096.75	-0.0356375	0.12205	-0.291991	0.770293	0.956846	0.0794691	0.281952	0.99999	0.0570692	0.104224	0.547563	0.583992	-0.147206	0.261345	1.14133	0.324799	4.01061	0.836659
GDI2	2246.09	0.100231	0.116981	0.856815	0.391547	0.860711	0.138475	0.449101	0.99999	0.0692603	0.0676444	1.02389	0.305888	-0.0633203	0.201841	0.620314	0.145342	2.64747	0.518946
GDNF	30.307	-0.333309	0.231819	-1.4378	0.150491	0.73053	0.0185421	0.0721311	0.909864	-0.388196	0.175118	-2.21677	0.026639	-0.731421	-0.044971	1.60904	0.806217	3.2113	0.177328
GDPD1	47.9133	-0.145202	0.218794	-0.663649	0.506915	0.899041	0.234122	0.655936	0.99999	-0.101979	0.110006	-0.927037	0.353908	-0.317587	0.113628	2.49536	0.720646	8.64064	0.149022
GDPD2	24.3446	0.102061	0.307044	0.332399	0.739588	0.95064	0.586384	0.970732	0.99999	0.0512903	0.15498	0.330948	0.740684	-0.252465	0.355046	1.85682	0.928802	3.71207	0.0799476
GDPD3	104.7	-0.0541748	0.205854	-0.263171	0.792419	0.961198	0.430121	0.89453	0.99999	-0.0427835	0.115743	-0.369642	0.711649	-0.269636	0.184069	1.68839	0.584295	4.87882	0.33332
GDPD4	14.0738	-0.146894	0.256769	-0.572087	0.567263	0.911805	0.709995	0.992927	0.99999	-0.0654778	0.200929	-0.325875	0.744519	-0.459292	0.328336	0.430498	0.0662484	2.79748	0.377433
GDPD5	542.244	-0.0678598	0.233153	-0.291053	0.771011	0.95692	0.0105334	0.0414724	0.853165	0.499387	0.418618	1.19294	0.232892	-0.321089	1.31986	0.853242	0.488739	1.48959	0.576669
GDPGP1	136.735	0.00722074	0.159681	0.0452198	0.963932	0.993405	0.677499	0.989183	0.99999	-0.0160893	0.0962799	-0.167109	0.867284	-0.204794	0.172616	0.603114	0.191673	1.89774	0.387282
GEM	291.41	-0.234469	0.186501	-1.2572	0.208682	0.774344	0.0585352	0.214373	0.99999	-0.0708833	0.340312	-0.208289	0.835003	-0.737883	0.596116	0.797376	0.460594	1.38041	0.418718
GEMIN2	78.4159	-0.000842026	0.133556	-0.00630467	0.99497	0.999006	0.496673	0.93582	0.99999	0.0162548	0.0806674	0.201504	0.840304	-0.14185	0.17436	1.51107	0.324515	7.03611	0.598892
GEMIN4	427.927	0.0288295	0.142644	0.202109	0.839832	0.971519	0.0650365	0.23585	0.99999	0.107904	0.135395	0.796957	0.425476	-0.157466	0.373274	0.899811	0.290536	2.78678	0.85477
GEMIN5	431.598	0.0522198	0.152451	0.342536	0.731948	0.950248	0.637389	0.982711	0.99999	0.0141892	0.0899226	0.157794	0.874619	-0.162056	0.190434	0.660481	0.226944	1.92221	0.446646
GEMIN6	134.557	0.0325828	0.133777	0.243561	0.807571	0.966041	0.384807	0.856767	0.99999	0.0282525	0.0650916	0.434043	0.664258	-0.0993246	0.15583	1.53441	0.362215	6.50002	0.561063
GEMIN7	159.336	0.0103869	0.14008	0.0741494	0.940892	0.990424	0.0357591	0.135545	0.996615	0.118102	0.141811	0.832812	0.404951	-0.159842	0.396046	2.11903	0.0882187	50.8995	0.643359
GEMIN7-AS1	45.6275	0.0133347	0.145854	0.0914247	0.927155	0.988071	0.520433	0.947107	0.99999	-0.00613771	0.0716716	-0.0856366	0.931755	-0.146611	0.134336	#N/A	#N/A	#N/A	#N/A
GEMIN8	325.041	0.26831	0.146133	1.83606	0.0663489	0.624072	0.0916287	0.319147	0.99999	0.2011	0.091743	2.19199	0.0283799	0.0212872	0.380913	1.38101	0.502109	3.79834	0.531739
GEN1	753.919	0.15938	0.167233	0.95304	0.34057	0.842366	0.294296	0.751978	0.99999	0.0773518	0.083582	0.925461	0.354726	-0.0864658	0.241169	0.352077	0.134128	0.924173	0.0339962
GET1	137.898	0.0620035	0.130233	0.476097	0.634006	0.925913	0.0688124	0.24812	0.99999	0.00912875	0.172255	0.0529957	0.957735	-0.328484	0.346742	3.90139	0.884662	17.2053	0.0721618
GET3	296.75	-0.00153274	0.125603	-0.012203	0.990264	0.998202	0.508389	0.94159	0.99999	0.00189508	0.0750824	0.02524	0.979863	-0.145264	0.149054	0.859984	0.213906	3.45746	0.83173
GET4	477.853	0.0596218	0.1658	0.359601	0.719146	0.947093	0.0794721	0.281961	0.99999	0.085866	0.0993599	0.864191	0.387483	-0.108876	0.280608	0.935061	0.180158	4.85317	0.936306
GFAP	11.6785	0.606165	0.271392	2.23354	0.0255132	0.497683	#N/A	#N/A	#N/A	0.316118	0.123444	2.56083	0.0104424	0.0741726	0.558063	0.641294	0.133886	3.07171	0.578309
GFER	230.915	-0.173932	0.137524	-1.26474	0.205966	0.774344	0.322757	0.789633	0.99999	-0.0637555	0.0861972	-0.739648	0.459514	-0.232699	0.105188	4.272	1.00084	18.2347	0.0498684
GFI1	108.754	-0.10226	0.202845	-0.504127	0.614172	0.922424	0.00283707	0.0113001	0.606859	-0.494164	0.407236	-1.21346	0.224955	-1.29233	0.304004	1.52213	0.788569	2.93809	0.210553
GFI1B	8.08863	0.641222	0.330876	1.93795	0.0526293	0.599475	#N/A	#N/A	#N/A	0.5048	0.412771	1.22295	0.221347	-0.304217	1.31382	2.23617	0.766511	6.52365	0.140698
GFM1	684.74	-0.0233832	0.141583	-0.165156	0.868822	0.975424	0.152269	0.483545	0.99999	-0.0354026	0.102488	-0.345431	0.72977	-0.236276	0.165471	0.570361	0.113765	2.85951	0.494841
GFM2	444.786	0.0247184	0.128924	0.191729	0.847955	0.971831	0.0558334	0.205316	0.99999	0.0284446	0.0703281	0.404455	0.685878	-0.109396	0.166285	2.54562	0.898911	7.20892	0.0785257
GFOD1	303.696	0.26702	0.143355	1.86264	0.0625127	0.61787	0.0118627	0.0466132	0.87166	0.25384	0.176399	1.43901	0.150148	-0.091896	0.599576	1.00961	0.427015	2.38706	0.982621
GFOD2	465.788	0.107435	0.120408	0.892255	0.372256	0.855253	0.160466	0.503233	0.99999	0.068473	0.056358	1.21496	0.22438	-0.0419868	0.178933	1.23869	0.287252	5.34148	0.774059
GFOD3P	128.593	-0.170901	0.169401	-1.00886	0.313043	0.829543	0.235156	0.657791	0.99999	-0.156831	0.124238	-1.26234	0.206825	-0.400334	0.0866712	#N/A	#N/A	#N/A	#N/A
GFPT1	3606.94	0.36945	0.142907	2.58524	0.00973112	0.390258	0.00700883	0.027742	0.771092	0.119091	0.156327	0.761809	0.446174	-0.187303	0.425486	0.86822	0.399002	1.88923	0.721667
GFPT2	99.7637	0.0413285	0.257855	0.160278	0.872662	0.976325	#N/A	#N/A	#N/A	-0.020246	0.201588	-0.100432	0.920001	-0.415351	0.374859	0.843175	0.556083	1.27849	0.421867
GFRA1	56.7242	0.0218535	0.271437	0.0805103	0.935831	0.989305	0.0781318	0.27777	0.99999	-0.0256051	0.234511	-0.109185	0.913055	-0.485238	0.434028	1.30707	0.926242	1.84448	0.127525
GFRA2	15.64	-0.713589	0.260945	-2.73463	0.00624499	0.337395	0.025703	0.0989157	0.967658	-0.506962	0.197437	-2.56771	0.0102372	-0.893932	-0.119992	2.46091	0.960205	6.30709	0.0607382
GFRA3	8.98946	-0.114669	0.293241	-0.391041	0.695767	0.941443	#N/A	#N/A	#N/A	-0.364908	0.587291	-0.62134	0.534376	-1.51598	0.786162	1.58735	0.843898	2.98576	0.151732
GFUS	835.369	0.279813	0.170756	1.63867	0.101283	0.677328	0.0792448	0.281252	0.99999	0.125924	0.139266	0.904194	0.365892	-0.147033	0.398881	1.46964	0.760221	2.84107	0.252286
GGA1	1043.57	-0.19674	0.141765	-1.38779	0.165202	0.743963	0.144182	0.463553	0.99999	-0.0160326	0.108719	-0.147468	0.882762	-0.229117	0.197052	0.746487	0.16863	3.30452	0.70009
GGA2	1105.13	-0.119655	0.103666	-1.15423	0.248404	0.798191	0.313292	0.777624	0.99999	-0.0633267	0.0554101	-1.14287	0.253092	-0.171929	0.0452752	0.217136	0.0299625	1.57356	0.130702
GGA3	811.731	-0.124484	0.121037	-1.02848	0.303724	0.826277	0.316	0.781111	0.99999	-0.0691091	0.060917	-1.13448	0.256593	-0.188504	0.0502859	0.370172	0.0923089	1.48444	0.160775
GGACT	198.032	0.36297	0.192968	1.88098	0.0599746	0.615192	#N/A	#N/A	#N/A	0.27896	0.144816	1.92631	0.0540658	-0.00487373	0.562793	1.42649	0.498677	4.08057	0.5077
GGCT	694.792	0.464548	0.175772	2.6429	0.00822003	0.362825	0.0288779	0.110604	0.977718	0.290274	0.113389	2.55998	0.0104679	0.068035	0.512513	0.762408	0.274078	2.1208	0.603274
GGCX	741.427	0.00890147	0.133053	0.0669017	0.94666	0.991082	0.684124	0.990044	0.99999	0.0196447	0.0404402	0.485771	0.627129	-0.0596166	0.098906	0.919199	0.168766	5.00649	0.92239
GGH	694.588	0.317428	0.206657	1.53601	0.124536	0.699228	0.267646	0.712337	0.99999	0.269289	0.170616	1.57833	0.114489	-0.0651124	0.60369	0.53711	0.321059	0.89855	0.0179132
GGN	21.9392	0.1072	0.240728	0.445318	0.65609	0.931526	0.31333	0.777673	0.99999	-0.0867966	0.137539	-0.63107	0.527995	-0.356368	0.182774	0.4456	0.0479051	4.14484	0.477464
GGPS1	388.116	0.140773	0.110742	1.27118	0.203663	0.772492	0.045636	0.170424	0.99999	-0.0142313	0.141827	-0.100343	0.920072	-0.292206	0.263744	1.08356	0.27146	4.32515	0.909525
GGT1	216.76	-0.0321902	0.194317	-0.165658	0.868426	0.975424	0.065613	0.237733	0.99999	0.0432715	0.263188	0.164413	0.869406	-0.472567	0.55911	0.763932	0.235693	2.47607	0.653572
GGT5	261.255	-0.159343	0.202447	-0.787084	0.431233	0.871681	#N/A	#N/A	#N/A	-0.158091	0.139125	-1.13632	0.255822	-0.430772	0.114589	0.857378	0.48878	1.50395	0.591496
GGT6	365.162	-0.100964	0.229516	-0.439902	0.660008	0.933107	0.290995	0.747305	0.99999	-0.0492561	0.197297	-0.249655	0.802854	-0.435951	0.337439	1.44811	0.852179	2.46078	0.171101
GGT7	378.252	-0.360672	0.172547	-2.09028	0.0365924	0.54652	0.133183	0.435439	0.99999	-0.308813	0.139165	-2.21905	0.0264837	-0.581572	-0.036055	1.34709	0.624555	2.90552	0.447424
GGTA1	36.3592	-0.201828	0.187799	-1.0747	0.282509	0.818118	0.284505	0.737924	0.99999	-0.173231	0.158294	-1.09436	0.273796	-0.483481	0.137019	2.07241	0.983911	4.36513	0.0552014
GHDC	261.613	-0.191488	0.140916	-1.35888	0.174184	0.747134	0.449945	0.908457	0.99999	-0.0807896	0.0844153	-0.957049	0.338543	-0.246241	0.0846614	2.83626	1.00394	8.01277	0.0491387
GHITM	1444.69	0.0252319	0.125709	0.200717	0.84092	0.971519	0.634963	0.982244	0.99999	0.0354277	0.0843404	0.420056	0.674444	-0.129876	0.200732	0.69451	0.240162	2.00841	0.501038
GHR	52.6006	-0.108062	0.299546	-0.360751	0.718286	0.946928	0.19594	0.582022	0.99999	-0.169276	0.300495	-0.563323	0.573215	-0.758235	0.419684	1.47512	0.880015	2.47266	0.140214
GHRL	82.2508	0.133536	0.185014	0.721759	0.470442	0.884988	0.787468	0.99796	0.99999	0.010922	0.0854267	0.127852	0.898266	-0.156511	0.178355	0.167037	0.030673	0.909642	0.0385008
GHRLOS	107.832	-0.0112938	0.184086	-0.0613506	0.95108	0.992124	0.366401	0.83884	0.99999	0.0128298	0.0813041	0.1578	0.874614	-0.146523	0.172183	#N/A	#N/A	#N/A	#N/A
GID4	174.415	0.150646	0.118392	1.27243	0.20322	0.772292	0.0486871	0.180982	0.99999	0.109337	0.0626722	1.74459	0.0810562	-0.0134979	0.232173	1.41121	0.382906	5.20104	0.604771
GID8	1025.48	-0.0821001	0.130484	-0.629197	0.52922	0.9055	0.391969	0.863321	0.99999	-0.0375397	0.0868063	-0.432454	0.665412	-0.207677	0.132597	1.10271	0.349006	3.48409	0.867709
GIGYF1	1729.07	-0.20852	0.153314	-1.36008	0.173805	0.747134	0.137925	0.447694	0.99999	-0.104515	0.0847958	-1.23255	0.217745	-0.270712	0.0616819	0.441845	0.147474	1.32381	0.144586
GIGYF2	1260.74	0.0429788	0.105696	0.406627	0.684282	0.937691	0.0952978	0.33008	0.99999	-0.0932057	0.10351	-0.900452	0.36788	-0.296081	0.10967	0.366221	0.0334004	4.01545	0.410981
GIHCG	8.91432	-0.0241661	0.215503	-0.112138	0.910714	0.985204	0.430043	0.894472	0.99999	-0.0439414	0.148496	-0.295911	0.767298	-0.334987	0.247105	#N/A	#N/A	#N/A	#N/A
GIMAP1	63.2791	-0.276393	0.158954	-1.73883	0.0820648	0.651551	0.126472	0.417752	0.99999	-0.281577	0.149297	-1.88602	0.0592917	-0.574193	0.011039	0.900217	0.317821	2.54983	0.843133
GIMAP2	100.641	-0.0375629	0.141407	-0.265638	0.790518	0.961047	0.243748	0.67291	0.99999	-0.0951203	0.1551	-0.613285	0.539688	-0.39911	0.208869	2.21166	0.810459	6.03537	0.121221
GIMAP4	159.404	-0.106298	0.15542	-0.683937	0.494015	0.895523	#N/A	#N/A	#N/A	-0.119682	0.14234	-0.840821	0.400448	-0.398663	0.159299	0.909118	0.438884	1.88318	0.797616
GIMAP5	81.783	-0.164396	0.158908	-1.03454	0.300885	0.825327	#N/A	#N/A	#N/A	-0.194298	0.158887	-1.22287	0.221379	-0.50571	0.117115	0.444966	0.0960341	2.06171	0.300627
GIMAP6	175.654	-0.103766	0.139813	-0.742182	0.457977	0.882307	0.322259	0.789013	0.99999	-0.15055	0.132335	-1.13764	0.255269	-0.409922	0.108822	0.939532	0.434298	2.03252	0.87412
GIMAP7	71.8987	-0.142195	0.167807	-0.847372	0.396788	0.862057	#N/A	#N/A	#N/A	-0.143409	0.164012	-0.874383	0.381909	-0.464866	0.178048	1.24884	0.478143	3.26181	0.650075
GIMAP8	153.736	-0.229034	0.139285	-1.64435	0.100103	0.674821	0.0465478	0.17359	0.99999	-0.268176	0.128676	-2.08411	0.0371498	-0.520377	-0.0159751	0.913669	0.426776	1.95604	0.816173
GIN1	79.0508	-0.0359571	0.161535	-0.222596	0.82385	0.968919	0.0895165	0.312792	0.99999	-0.11445	0.149206	-0.76706	0.443046	-0.406887	0.177988	4.39202	0.472564	40.8195	0.19327
GINM1	277.127	0.111503	0.128352	0.868729	0.384996	0.858465	0.285428	0.739274	0.99999	0.0667604	0.0614933	1.08565	0.277632	-0.0537641	0.187285	1.23035	0.330435	4.58114	0.757277
GINS1	417.036	0.198153	0.227273	0.871874	0.383277	0.858328	0.0133632	0.0523908	0.890623	0.410966	0.322511	1.27427	0.202567	-0.221143	1.04308	0.829045	0.462453	1.48624	0.529024
GINS2	261.956	0.0769625	0.182809	0.421	0.673755	0.936895	0.0036557	0.0145428	0.635219	0.263135	0.263973	0.996827	0.318848	-0.254242	0.780512	0.551064	0.247497	1.22697	0.144533
GINS3	130.922	-0.11786	0.141098	-0.835311	0.403543	0.865698	0.211991	0.614412	0.99999	-0.0470498	0.096754	-0.486283	0.626766	-0.236684	0.142585	0.902245	0.294038	2.76851	0.857287
GINS4	182.364	0.222536	0.197812	1.12499	0.260595	0.807736	0.0614554	0.224075	0.99999	0.154387	0.138695	1.11314	0.265649	-0.11745	0.426224	0.776751	0.342498	1.76159	0.545381
GIPC1	1184.43	-0.0514961	0.144725	-0.35582	0.721976	0.947169	0.326398	0.79412	0.99999	-0.0207429	0.102632	-0.202109	0.839831	-0.221898	0.180412	1.10461	0.404152	3.01909	0.846217
GIPC2	388.244	-0.106911	0.183702	-0.581983	0.560578	0.910287	0.311969	0.775905	0.99999	-0.101442	0.127098	-0.798143	0.424788	-0.350549	0.147665	1.13853	0.487186	2.66067	0.764516
GIPC3	55.5717	-0.514769	0.176623	-2.91451	0.00356245	0.267873	0.000900467	0.003597	0.435992	-0.430878	0.13058	-3.29972	0.000967819	-0.686811	-0.174946	0.950156	0.376992	2.39474	0.913674
GIPR	73.8921	-0.179681	0.254386	-0.706333	0.479981	0.890096	0.0544839	0.200763	0.99999	-0.188252	0.179765	-1.04721	0.295002	-0.540584	0.164081	1.77918	0.814187	3.88788	0.148582
GIRGL	22.0467	0.226303	0.188626	1.19974	0.230239	0.786157	0.0157668	0.0615911	0.899296	0.0125928	0.236887	0.0531594	0.957605	-0.451697	0.476883	#N/A	#N/A	#N/A	#N/A
GIT1	839.129	-0.12173	0.132376	-0.91958	0.357793	0.848331	0.552225	0.959799	0.99999	-0.0406989	0.0840346	-0.484311	0.628165	-0.205404	0.124006	0.645531	0.246415	1.69109	0.373062
GIT2	699.806	-0.031	0.111936	-0.276945	0.781823	0.959335	0.266838	0.711065	0.99999	-0.0244552	0.0616826	-0.396468	0.69176	-0.145351	0.0964406	0.794052	0.179859	3.50563	0.760847
GJA1	395.495	0.261957	0.19073	1.37345	0.169614	0.746765	0.292897	0.750005	0.99999	0.157533	0.164821	0.955782	0.339183	-0.165511	0.480577	0.879719	0.486408	1.59106	0.671648
GJA3	6.96421	-0.0494543	0.364904	-0.135527	0.892195	0.981805	#N/A	#N/A	#N/A	-0.952379	0.896427	-1.06242	0.288047	-2.70934	0.804586	0.678206	0.180915	2.54243	0.564655
GJA4	52.4493	-0.193687	0.22631	-0.855849	0.392081	0.860711	0.215671	0.621563	0.99999	-0.15958	0.115383	-1.38305	0.166651	-0.385727	0.0665664	0.620848	0.241612	1.59533	0.322205
GJB1	316.288	0.4386	0.197743	2.21803	0.0265527	0.497683	0.042763	0.16039	0.99999	0.32353	0.146676	2.20574	0.0274024	0.0360491	0.61101	1.05107	0.58056	1.90289	0.86937
GJB2	385.017	0.325494	0.230965	1.40927	0.158754	0.742351	0.0381378	0.144044	0.99999	0.267696	0.178282	1.50153	0.13322	-0.0817315	0.617123	1.30431	0.721249	2.35872	0.379444
GJB3	191.97	0.205902	0.196329	1.04876	0.294289	0.821554	0.217909	0.625864	0.99999	0.170344	0.155671	1.09426	0.273841	-0.134765	0.475454	0.593603	0.323155	1.09039	0.0927533
GJB4	26.5192	0.179082	0.297801	0.601348	0.547608	0.908427	0.364281	0.836672	0.99999	0.156827	0.213616	0.734153	0.462856	-0.261853	0.575506	0.59686	0.247221	1.44098	0.251138
GJB5	14.9422	-0.745062	0.41556	-1.79291	0.0729868	0.637827	#N/A	#N/A	#N/A	-0.888089	0.593677	-1.49591	0.134676	-2.05168	0.275497	0.87705	0.476834	1.61317	0.673067
GJC1	187.633	-0.238458	0.202765	-1.17603	0.239582	0.790813	0.0125911	0.0494212	0.888891	-0.285191	0.126473	-2.25496	0.0241357	-0.533073	-0.0373092	0.518242	0.24888	1.07914	0.0790119
GJC2	37.1217	-0.622495	0.267605	-2.32617	0.0200096	0.463792	#N/A	#N/A	#N/A	0.0756096	0.581032	0.13013	0.896464	-1.06319	1.21441	0.539147	0.194837	1.49191	0.234206
GJC3	5.86564	0.730798	0.244574	2.98805	0.00280767	0.246085	0.0205544	0.0797174	0.926572	0.638739	0.351099	1.81926	0.0688721	-0.0494017	1.32688	1.53825	0.299779	7.89322	0.605765
GJD3	53.4334	-0.179191	0.230405	-0.77772	0.436734	0.873234	0.352401	0.824117	0.99999	-0.0751532	0.108698	-0.691394	0.489318	-0.288197	0.137891	0.549758	0.206172	1.46593	0.231854
GK	547.738	-0.14457	0.175626	-0.823171	0.410411	0.865844	0.0928286	0.322737	0.99999	-0.0993384	0.127465	-0.779338	0.435781	-0.349165	0.150489	0.527288	0.252437	1.1014	0.0885717
GK5	923.865	0.220985	0.132788	1.6642	0.0960728	0.668973	0.0203065	0.0787853	0.926572	-0.0520828	0.159259	-0.327032	0.743644	-0.364225	0.260059	0.936682	0.324907	2.70038	0.903625
GKAP1	60.0215	-0.0553173	0.197734	-0.279757	0.779664	0.959335	0.54835	0.958389	0.99999	-0.0406277	0.0978096	-0.415375	0.677867	-0.232331	0.151076	2.10965	0.384449	11.5766	0.390102
GLA	208.431	0.24169	0.153647	1.57302	0.115713	0.691809	0.0136177	0.0533681	0.891649	0.242646	0.192313	1.26172	0.207048	-0.134281	0.619573	0.746976	0.259951	2.14645	0.588039
GLB1	617.023	0.0171737	0.138146	0.124315	0.901066	0.983046	0.404732	0.87444	0.99999	0.0178365	0.0584952	0.304922	0.760426	-0.0968121	0.132485	2.35057	0.53978	10.236	0.25489
GLB1L	108.548	0.0947752	0.151991	0.623557	0.532918	0.9055	0.178285	0.544085	0.99999	0.0156479	0.110642	0.141428	0.887532	-0.201206	0.232502	1.13258	0.360801	3.55523	0.831089
GLB1L2	504.646	-0.0351322	0.197762	-0.177649	0.858998	0.973468	0.354577	0.826469	0.99999	-0.00931236	0.13358	-0.0697136	0.944422	-0.271125	0.2525	1.09653	0.543951	2.21045	0.796694
GLB1L3	9.85043	-0.159323	0.422892	-0.376746	0.706363	0.944161	#N/A	#N/A	#N/A	0.914353	1.04969	0.871072	0.383715	-1.14299	2.9717	1.86792	0.28091	12.4207	0.518021
GLCCI1	291.075	0.0875681	0.144856	0.604519	0.545499	0.907991	0.418156	0.885389	0.99999	0.078069	0.120382	0.64851	0.516655	-0.157876	0.314014	1.10164	0.443947	2.7337	0.834638
GLCE	1002.62	-0.315097	0.163865	-1.92291	0.0544914	0.601481	0.114322	0.384677	0.99999	-0.179675	0.104701	-1.71609	0.0861457	-0.384885	0.0255338	0.598922	0.254246	1.41087	0.240954
GLDC	43.9061	-0.991158	0.303115	-3.26991	0.00107583	0.155322	#N/A	#N/A	#N/A	-0.97767	0.943941	-1.03573	0.300327	-2.82776	0.87242	0.928592	0.58963	1.46242	0.749187
GLDN	73.8909	0.122155	0.345186	0.353882	0.723427	0.947502	#N/A	#N/A	#N/A	0.109585	0.241799	0.453205	0.650401	-0.364333	0.583502	1.47129	0.978972	2.2112	0.0632091
GLE1	589.279	0.0429006	0.124949	0.343346	0.731338	0.950164	0.366981	0.839429	0.99999	-0.00065775	0.0692122	-0.00950338	0.992418	-0.136311	0.134996	0.732564	0.218124	2.4603	0.614633
GLG1	2428.28	0.169014	0.134154	1.25985	0.207724	0.774344	0.128754	0.423814	0.99999	0.0395144	0.0742878	0.531909	0.594789	-0.106087	0.185116	0.873465	0.227663	3.35119	0.843669
GLI1	130.557	-0.0120356	0.169534	-0.0709921	0.943404	0.990617	0.0429715	0.161121	0.99999	-0.0724602	0.323341	-0.224098	0.822681	-0.706197	0.561276	0.843666	0.44611	1.59551	0.601039
GLI2	157	0.0158314	0.222679	0.071095	0.943322	0.990617	#N/A	#N/A	#N/A	-0.029591	0.151735	-0.195017	0.845379	-0.326987	0.267805	0.830877	0.481381	1.43412	0.505867
GLI3	142.298	-0.0321247	0.245786	-0.130702	0.896011	0.982912	0.220267	0.630356	0.99999	0.0405904	0.186964	0.217103	0.828128	-0.325852	0.407033	0.98137	0.643991	1.4955	0.930277
GLI4	161.137	0.155296	0.168412	0.922121	0.356466	0.848161	0.295983	0.75434	0.99999	0.115075	0.111278	1.03412	0.301081	-0.103027	0.333177	0.664693	0.252363	1.75072	0.408474
GLIPR1	446.672	0.108199	0.145323	0.744542	0.456549	0.882307	0.233606	0.655008	0.99999	0.0190937	0.104488	0.182735	0.855006	-0.1857	0.223887	0.524469	0.220734	1.24615	0.143855
GLIPR1L1	27.6222	-0.0270993	0.285046	-0.0950699	0.924259	0.987926	0.596259	0.973429	0.99999	0.00862279	0.192547	0.0447828	0.96428	-0.368762	0.386008	2.16083	0.495837	9.41675	0.304936
GLIPR1L2	5.76244	0.136461	0.261328	0.522184	0.601542	0.919266	0.139496	0.451708	0.99999	0.277115	0.189278	1.46406	0.143176	-0.0938628	0.648093	1.6935	0.294072	9.75255	0.555353
GLIPR2	184.335	-0.222048	0.174379	-1.27336	0.202889	0.772097	#N/A	#N/A	#N/A	-0.147653	0.116983	-1.26217	0.206887	-0.376936	0.0816298	1.88795	0.876692	4.06567	0.104436
GLIS1	52.3855	0.00569999	0.214852	0.0265298	0.978835	0.995667	0.0912074	0.317883	0.99999	0.0769699	0.268997	0.286137	0.774773	-0.450254	0.604194	0.846295	0.348454	2.05541	0.712417
GLIS2	224.118	-0.042214	0.165362	-0.255283	0.798505	0.963712	0.526954	0.949926	0.99999	-0.0503145	0.118539	-0.424455	0.671234	-0.282647	0.182018	0.714329	0.389862	1.30884	0.276218
GLIS3	228.207	0.0008965	0.208485	0.00430007	0.996569	0.999296	0.734558	0.995035	0.99999	-0.0385024	0.177159	-0.217332	0.82795	-0.385729	0.308724	1.15885	0.644584	2.08341	0.62229
GLIS3-AS1	5.13091	0.769365	0.354916	2.16774	0.0301787	0.517609	0.412301	0.880706	0.99999	0.0593282	0.196602	0.301769	0.762828	-0.326004	0.44466	#N/A	#N/A	#N/A	#N/A
GLMN	153.351	0.30288	0.162755	1.86096	0.0627505	0.619097	0.0256487	0.0987147	0.967658	0.174986	0.0785766	2.22695	0.0259505	0.020979	0.328993	2.64996	0.537214	13.0717	0.231361
GLMP	240.9	-0.00764827	0.123944	-0.0617077	0.950796	0.992083	0.190162	0.569877	0.99999	-0.0545021	0.103681	-0.525669	0.599118	-0.257714	0.14871	1.65032	0.699157	3.89549	0.252933
GLO1	974.131	0.172882	0.139752	1.23706	0.216065	0.778099	0.142484	0.459284	0.99999	0.134963	0.0958181	1.40853	0.158975	-0.0528375	0.322763	0.513946	0.194359	1.35904	0.179715
GLOD4	524.151	0.144177	0.117966	1.2222	0.221634	0.782787	0.225839	0.640809	0.99999	0.0670263	0.0703551	0.952685	0.34075	-0.0708672	0.20492	2.71909	0.792086	9.33417	0.111932
GLOD5	11.7352	-0.00863207	0.215355	-0.040083	0.968027	0.994637	0.174386	0.535368	0.99999	-0.24518	0.312155	-0.785443	0.432194	-0.856994	0.366633	1.52534	0.403584	5.76502	0.533681
GLP2R	28.9237	-0.363737	0.243249	-1.49533	0.134829	0.709599	0.00933552	0.0368224	0.834868	-0.00493097	0.563597	-0.00874911	0.993019	-1.10956	1.0997	1.43072	0.634368	3.22679	0.388044
GLRA2	52.8616	0.648621	0.407395	1.59212	0.111358	0.686682	0.0939518	0.326085	0.99999	0.503721	0.34519	1.45926	0.144494	-0.172839	1.18028	1.21388	0.78832	1.86916	0.378848
GLRB	9.93015	0.339519	0.262783	1.29201	0.196353	0.766614	0.370995	0.843464	0.99999	0.179231	0.19565	0.916078	0.359626	-0.204237	0.562699	0.640921	0.193306	2.12503	0.466981
GLRX	361.835	0.00158809	0.141624	0.0112134	0.991053	0.998253	0.513902	0.944166	0.99999	-0.0416846	0.112425	-0.370776	0.710805	-0.262034	0.178665	0.780543	0.377748	1.61284	0.503429
GLRX2	92.2053	0.267147	0.145061	1.84162	0.0655306	0.622432	0.186397	0.561823	0.99999	0.15926	0.0857524	1.85721	0.0632809	-0.00881118	0.327332	0.764872	0.246498	2.37336	0.642679
GLRX3	649.614	-0.00476258	0.146058	-0.0326073	0.973988	0.995402	0.228913	0.646481	0.99999	0.04245	0.0721407	0.588434	0.556241	-0.0989431	0.183843	0.347448	0.120256	1.00386	0.0508372
GLRX5	330.013	0.103212	0.125935	0.819568	0.412462	0.865844	0.309806	0.773074	0.99999	0.079029	0.0812598	0.972548	0.330778	-0.0802373	0.238295	2.13468	0.589843	7.72554	0.24787
GLS	2284.03	0.14641	0.139585	1.04889	0.294228	0.821523	0.3089	0.77188	0.99999	0.097254	0.0790342	1.23053	0.218499	-0.0576502	0.252158	0.592191	0.203717	1.72145	0.335894
GLS2	63.6324	-0.0146675	0.222766	-0.0658428	0.947503	0.99132	0.343614	0.814374	0.99999	0.0507834	0.0810884	0.626272	0.531137	-0.108147	0.209714	0.346205	0.0378487	3.16676	0.347599
GLT1D1	25.9036	-0.141257	0.297922	-0.474141	0.635399	0.926044	#N/A	#N/A	#N/A	-0.0788328	0.207003	-0.380829	0.70333	-0.484551	0.326886	0.61088	0.258663	1.4427	0.260993
GLT8D1	468.091	0.149204	0.122559	1.21741	0.223449	0.782992	0.035933	0.136169	0.997033	0.0463953	0.135983	0.341185	0.732965	-0.220126	0.312917	5.29717	0.610104	45.9921	0.130567
GLT8D2	118.471	0.181077	0.221265	0.818371	0.413146	0.865844	#N/A	#N/A	#N/A	0.0955983	0.146429	0.652863	0.513845	-0.191398	0.382595	0.910658	0.489949	1.69262	0.767292
GLTP	367.817	-0.0355351	0.123062	-0.288759	0.772766	0.957429	0.0334424	0.127208	0.992537	-0.074341	0.177617	-0.418547	0.675547	-0.422464	0.273782	4.20582	1.31491	13.4526	0.0154583
GLTPD2	20.5481	-0.228801	0.276522	-0.827423	0.407997	0.865844	0.170173	0.525813	0.99999	-0.0950153	0.137428	-0.69138	0.489326	-0.36437	0.174339	1.51256	0.206083	11.1015	0.684092
GLUD1	1249.58	0.0635782	0.119384	0.532554	0.594342	0.916792	0.166214	0.516699	0.99999	0.0729729	0.0600236	1.21574	0.224085	-0.0446711	0.190617	0.271532	0.0669717	1.10091	0.0679468
GLUD2	25.7281	-0.288435	0.217292	-1.32741	0.184374	0.758535	0.222706	0.634959	0.99999	-0.0623645	0.086741	-0.718974	0.472157	-0.232374	0.107645	0.938619	0.213199	4.13232	0.933243
GLUL	3041.38	0.230958	0.146163	1.58014	0.114074	0.688883	0.0940256	0.326304	0.99999	0.153994	0.0994813	1.54797	0.12163	-0.040986	0.348974	1.31878	0.574797	3.02574	0.513713
GLYATL1	27.9307	0.278051	0.316639	0.878135	0.379871	0.858328	0.284028	0.737225	0.99999	0.0784911	0.250155	0.313769	0.753696	-0.411804	0.568786	0.583728	0.289733	1.17605	0.132006
GLYATL2	7.94869	-0.17054	0.317637	-0.536901	0.591336	0.91654	0.0507463	0.18805	0.99999	-0.0915172	0.356431	-0.25676	0.797364	-0.790109	0.607075	0.383018	0.083313	1.76086	0.217573
GLYCTK	538.927	-0.0496306	0.176919	-0.280527	0.779073	0.959335	0.472302	0.922457	0.99999	-0.0394579	0.0907266	-0.43491	0.663628	-0.217279	0.138363	0.872599	0.369863	2.05868	0.755662
GLYR1	1214.59	-0.127582	0.124264	-1.0267	0.304562	0.826524	0.233507	0.65483	0.99999	-0.0411058	0.058528	-0.702327	0.482475	-0.155819	0.073607	1.28424	0.329233	5.00942	0.718684
GM2A	665.174	0.131466	0.131865	0.996975	0.318776	0.831991	0.162981	0.509159	0.99999	-0.0036545	0.157482	-0.0232059	0.981486	-0.312313	0.305004	1.41416	0.492914	4.05718	0.5193
GMCL1	416.643	0.110677	0.110112	1.00513	0.314835	0.829938	0.154584	0.489164	0.99999	0.0812064	0.071554	1.1349	0.256419	-0.0590369	0.22145	0.933955	0.204628	4.26271	0.929713
GMDS	2275.14	0.0305108	0.164458	0.185523	0.852818	0.972813	0.215504	0.621241	0.99999	0.050009	0.137522	0.363643	0.716125	-0.21953	0.319548	1.43073	0.842299	2.43025	0.185146
GMDS-DT	120.039	-0.0111269	0.149393	-0.0744806	0.940628	0.990405	0.285045	0.738714	0.99999	-0.157376	0.213656	-0.736587	0.461373	-0.576134	0.261382	#N/A	#N/A	#N/A	#N/A
GMEB1	245.997	0.109255	0.126321	0.864901	0.387093	0.859209	0.348375	0.819702	0.99999	0.0554067	0.0522381	1.06066	0.288845	-0.046978	0.157791	0.537745	0.0808386	3.57713	0.521093
GMEB2	434.884	-0.16879	0.131475	-1.28382	0.199204	0.769768	0.321648	0.788251	0.99999	-0.0711931	0.0797623	-0.892565	0.37209	-0.227524	0.0851382	0.718202	0.212006	2.43302	0.594928
GMFB	786.735	0.038183	0.110695	0.34494	0.73014	0.949889	0.504202	0.939574	0.99999	0.0362914	0.0902871	0.401956	0.687716	-0.140668	0.213251	0.954742	0.327154	2.78625	0.932456
GMFG	112.371	-0.25369	0.158661	-1.59894	0.109833	0.685469	#N/A	#N/A	#N/A	-0.254053	0.138553	-1.83362	0.0667098	-0.525611	0.0175047	1.20328	0.449838	3.21867	0.712412
GMIP	485.252	-0.10204	0.122029	-0.836192	0.403047	0.865697	0.483782	0.928988	0.99999	-0.0409031	0.0773166	-0.529034	0.596782	-0.192441	0.110635	1.01755	0.174327	5.93944	0.98458
GMNN	330.517	-0.144629	0.147742	-0.978924	0.327618	0.838773	0.168327	0.521579	0.99999	0.0207358	0.144314	0.143685	0.885749	-0.262114	0.303586	0.867733	0.342782	2.19661	0.764648
GMPPA	411.887	-0.0327228	0.128571	-0.254512	0.7991	0.963715	0.54939	0.958771	0.99999	-0.0100982	0.0721421	-0.139977	0.888678	-0.151494	0.131298	3.73059	0.886074	15.7067	0.0726457
GMPPB	316.986	-0.0319423	0.17422	-0.183345	0.854528	0.97282	0.360884	0.833153	0.99999	-0.0609536	0.074672	-0.816284	0.414338	-0.207308	0.0854008	2.87579	0.722741	11.4428	0.133837
GMPR	56.8312	-0.020871	0.221237	-0.094338	0.924841	0.988071	0.0253301	0.0975353	0.967658	0.101135	0.442466	0.22857	0.819203	-0.766083	0.968352	0.952839	0.548054	1.65659	0.864069
GMPR2	458.71	0.00597374	0.113574	0.0525976	0.958053	0.993032	0.0448903	0.167828	0.99999	-0.0754711	0.101941	-0.740343	0.459092	-0.275271	0.124329	7.97325	1.73856	36.5662	0.00754715
GMPS	1137.46	0.085468	0.147652	0.578847	0.562693	0.91143	0.317289	0.782756	0.99999	0.0596461	0.0712317	0.837354	0.402394	-0.0799654	0.199258	0.539921	0.154447	1.88748	0.334456
GNA11	1232.51	-0.0562642	0.138071	-0.407502	0.68364	0.937565	0.0928938	0.322932	0.99999	0.00559758	0.146775	0.0381371	0.969578	-0.282076	0.293272	2.04661	0.525593	7.96931	0.301803
GNA12	767.177	-0.0183581	0.111577	-0.164533	0.869312	0.975442	0.491093	0.932926	0.99999	-0.000366418	0.0642473	-0.00570324	0.995449	-0.126289	0.125556	1.04744	0.367939	2.98182	0.930807
GNA13	1192.31	0.0523149	0.106664	0.490466	0.623804	0.924348	0.165157	0.514242	0.99999	0.0351298	0.0675439	0.520103	0.602991	-0.0972538	0.167513	0.326556	0.0683023	1.56128	0.160945
GNA14	99.3644	-0.117315	0.218613	-0.536633	0.591521	0.91654	0.0163933	0.0639782	0.901777	-0.296116	0.323485	-0.915393	0.359985	-0.930134	0.337903	2.21861	1.24319	3.95938	0.00700598
GNA15	91.2219	0.0107476	0.155371	0.0691737	0.944851	0.990958	0.408034	0.877204	0.99999	0.00462135	0.137844	0.0335258	0.973255	-0.265549	0.274792	1.23923	0.60661	2.53158	0.556208
GNAI1	168.871	-0.102459	0.148098	-0.691835	0.489041	0.892582	0.180988	0.550052	0.99999	-0.11637	0.115627	-1.00643	0.31421	-0.342995	0.110255	0.904043	0.348772	2.34334	0.835551
GNAI2	1358.86	-0.152418	0.12504	-1.21895	0.222863	0.782992	#N/A	#N/A	#N/A	-0.13494	0.0900708	-1.49816	0.134093	-0.311476	0.0415954	0.828437	0.301696	2.27483	0.714963
GNAI3	1121.21	0.171464	0.114756	1.49416	0.135134	0.710313	0.0281499	0.107934	0.976781	0.0219998	0.0944973	0.232808	0.81591	-0.163212	0.207211	0.606804	0.110558	3.33048	0.565265
GNAL	156.423	-0.169123	0.176166	-0.960023	0.337044	0.842143	0.201138	0.592726	0.99999	-0.123724	0.125992	-0.982	0.3261	-0.370663	0.123215	0.640344	0.277357	1.47839	0.296409
GNAO1	70.9309	-0.597788	0.220935	-2.70572	0.00681569	0.344346	0.00595691	0.0236156	0.747512	-0.494965	0.160531	-3.0833	0.00204716	-0.809599	-0.18033	1.21668	0.716215	2.06685	0.468196
GNAQ	1304.8	0.163034	0.125676	1.29725	0.194546	0.764475	0.0855486	0.300734	0.99999	0.0169384	0.125937	0.134499	0.893008	-0.229894	0.263771	3.28442	1.10556	9.75745	0.0323066
GNAS	7408.43	-0.0835142	0.134434	-0.621226	0.534451	0.90582	0.304645	0.76621	0.99999	-0.0577857	0.0926637	-0.623607	0.532886	-0.239403	0.123832	0.45622	0.192972	1.07858	0.0738338
GNAS-AS1	16.1758	-0.543047	0.385593	-1.40834	0.159029	0.742728	0.14013	0.453323	0.99999	-0.417314	0.322242	-1.29504	0.195308	-1.0489	0.214268	#N/A	#N/A	#N/A	#N/A
GNAZ	122.764	0.208537	0.239826	0.869536	0.384554	0.858465	0.282843	0.735481	0.99999	0.0501999	0.163524	0.306988	0.758852	-0.270301	0.370701	0.540866	0.216986	1.34818	0.187217
GNB1	2940.54	-0.153645	0.110875	-1.38575	0.165824	0.744212	0.0180402	0.0702313	0.909864	-0.134224	0.0994938	-1.34907	0.177313	-0.329229	0.0607798	1.94347	0.414124	9.12067	0.399585
GNB1-DT	12.1249	-0.345802	0.276431	-1.25095	0.210953	0.775434	0.241847	0.669609	0.99999	-0.118372	0.122785	-0.964061	0.335015	-0.359025	0.122282	#N/A	#N/A	#N/A	#N/A
GNB1L	127.507	0.200565	0.179353	1.11827	0.263452	0.809382	0.134264	0.438252	0.99999	0.138945	0.11261	1.23386	0.217254	-0.0817665	0.359657	0.150173	0.0457886	0.492521	0.00175624
GNB2	1505.01	-0.0969644	0.142468	-0.680603	0.496123	0.895917	0.493035	0.933944	0.99999	-0.0175698	0.0933089	-0.188298	0.850643	-0.200452	0.165312	1.33965	0.483104	3.71488	0.574175
GNB3	54.859	-0.157953	0.198076	-0.797437	0.425197	0.869643	0.329664	0.798084	0.99999	-0.0842476	0.120267	-0.700504	0.483613	-0.319967	0.151472	0.35958	0.114112	1.13308	0.0807047
GNB4	425.893	-0.025076	0.138062	-0.181629	0.855874	0.972928	0.525514	0.949313	0.99999	0.0072602	0.105187	0.0690219	0.944972	-0.198902	0.213423	0.741122	0.366071	1.50043	0.405134
GNB5	161.23	-0.213376	0.140462	-1.51911	0.128735	0.705782	0.039674	0.149499	0.99999	-0.231739	0.130447	-1.7765	0.0756505	-0.48741	0.0239323	0.770592	0.24954	2.37963	0.65056
GNE	1096.09	0.134106	0.206417	0.649687	0.515894	0.902082	0.081993	0.289795	0.99999	-0.131722	0.308523	-0.426943	0.669421	-0.736417	0.472973	1.23486	0.859589	1.77396	0.253718
GNG10	93.068	-0.110342	0.146717	-0.752074	0.452007	0.880631	0.493746	0.934314	0.99999	0.0258659	0.0843652	0.306595	0.759152	-0.139487	0.191219	1.32006	0.0610106	28.5616	0.85949
GNG11	146.711	-0.203195	0.149145	-1.3624	0.173073	0.747134	0.0831951	0.293507	0.99999	-0.201413	0.132696	-1.51786	0.129051	-0.461491	0.0586657	0.758772	0.345887	1.66452	0.490995
GNG12	1502.59	0.201987	0.128187	1.57572	0.11509	0.690901	0.0420508	0.157888	0.99999	0.0450108	0.153741	0.292771	0.769697	-0.256315	0.346337	2.24822	0.638311	7.91855	0.207264
GNG12-AS1	54.4924	-0.143571	0.211853	-0.677693	0.497967	0.896372	0.270037	0.716075	0.99999	-0.0564886	0.102638	-0.550365	0.582069	-0.257656	0.144679	#N/A	#N/A	#N/A	#N/A
GNG13	16.48	0.324741	0.251218	1.29266	0.196127	0.766533	0.106979	0.364015	0.99999	0.21974	0.138802	1.58312	0.113394	-0.0523067	0.491787	2.77322	0.414593	18.5501	0.292826
GNG2	223.773	-0.240011	0.147792	-1.62398	0.10438	0.68329	#N/A	#N/A	#N/A	-0.195526	0.111183	-1.7586	0.0786459	-0.413441	0.0223886	0.892363	0.393224	2.02508	0.785337
GNG3	27.1557	-0.26636	0.178127	-1.49534	0.134827	0.709599	0.246389	0.677457	0.99999	-0.120502	0.111749	-1.07832	0.28089	-0.339526	0.0985225	5.95901	0.368626	96.3303	0.208718
GNG4	349.239	0.330558	0.314614	1.05068	0.293406	0.821523	0.150991	0.480423	0.99999	0.277242	0.285427	0.971324	0.331387	-0.282185	0.83667	0.867431	0.683819	1.10034	0.24121
GNG5	698.995	0.205043	0.128456	1.59622	0.11044	0.685469	0.190071	0.569684	0.99999	0.0900229	0.073324	1.22774	0.219544	-0.0536895	0.233735	0.534811	0.0994032	2.8774	0.466031
GNG7	54.0293	-0.209393	0.205681	-1.01805	0.308656	0.829452	0.240699	0.667604	0.99999	-0.172457	0.181563	-0.949848	0.342189	-0.528314	0.1834	1.32326	0.605073	2.89388	0.48295
GNGT2	14.2346	-0.192835	0.199643	-0.965899	0.334095	0.841699	0.200679	0.591789	0.99999	-0.166695	0.143567	-1.16109	0.245604	-0.448081	0.114692	1.26171	0.199027	7.9985	0.805128
GNL1	578.38	-0.208741	0.110287	-1.89271	0.0583961	0.612268	0.048256	0.179496	0.99999	-0.103778	0.0591406	-1.75477	0.0792989	-0.219691	0.0121354	1.0938	0.254948	4.69271	0.90396
GNL2	675.711	0.249366	0.140508	1.77474	0.0759406	0.644338	0.174588	0.535823	0.99999	0.145083	0.0727847	1.99332	0.0462269	0.0024275	0.287738	0.673721	0.182091	2.49271	0.554082
GNL3	1196.77	0.0662153	0.139665	0.474099	0.635429	0.926044	0.428179	0.893084	0.99999	0.0437846	0.0750402	0.583482	0.559569	-0.103291	0.190861	0.55405	0.205703	1.49231	0.242775
GNL3L	1101.69	0.225973	0.134266	1.68303	0.0923698	0.665218	0.0418459	0.157167	0.99999	0.167664	0.0796468	2.10509	0.0352834	0.0115589	0.323769	0.72285	0.272926	1.91448	0.513697
GNLY	62.7688	0.148455	0.266205	0.557673	0.577067	0.913525	0.031349	0.119622	0.985391	0.0883331	0.241143	0.36631	0.714134	-0.384299	0.560965	0.741721	0.324585	1.69493	0.478574
GNMT	8.02203	0.315342	0.233824	1.34863	0.177456	0.749524	0.208263	0.607062	0.99999	0.153373	0.143899	1.06584	0.286498	-0.128664	0.43541	0.226981	0.0291803	1.76559	0.156539
GNPAT	605.334	-0.142385	0.12975	-1.09738	0.272477	0.81525	0.092065	0.320454	0.99999	-0.0371633	0.10495	-0.354106	0.723259	-0.242861	0.168534	0.790939	0.201042	3.11172	0.73717
GNPDA1	473.446	0.0215633	0.13198	0.163383	0.870217	0.9757	0.0106546	0.0419421	0.853786	-0.0910075	0.20133	-0.452032	0.651246	-0.485607	0.303592	0.585437	0.210822	1.62572	0.304219
GNPDA2	148.025	0.0241662	0.134259	0.179997	0.857155	0.973298	0.289811	0.745613	0.99999	0.0221348	0.0930986	0.237757	0.81207	-0.160335	0.204605	0.691853	0.192527	2.48619	0.572444
GNPNAT1	798.249	0.129661	0.137174	0.94523	0.344542	0.845722	0.152627	0.484416	0.99999	-0.0104527	0.133129	-0.0785158	0.937418	-0.27138	0.250475	1.76717	0.776631	4.02107	0.174674
GNPTAB	1026.22	0.166962	0.144187	1.15796	0.246881	0.797219	0.0680479	0.245647	0.99999	-0.00533102	0.154283	-0.0345536	0.972436	-0.30772	0.297058	4.26079	1.0851	16.7306	0.0378021
GNPTG	389.964	-0.161817	0.141879	-1.14052	0.254068	0.802356	0.302018	0.762657	0.99999	-0.0324103	0.0816965	-0.396716	0.691577	-0.192533	0.127712	1.95383	0.776786	4.91439	0.154668
GNRH1	61.3181	-0.173717	0.247033	-0.703212	0.481923	0.890227	0.140629	0.454591	0.99999	-0.143397	0.0992782	-1.44439	0.148628	-0.337978	0.0511848	0.381869	0.109733	1.3289	0.130269
GNRH2	25.3262	-0.0256384	0.303415	-0.0844995	0.932659	0.98861	0.269334	0.71498	0.99999	-0.0480803	0.120044	-0.400523	0.688772	-0.283362	0.187201	0.879203	0.136142	5.67786	0.892397
GNRHR2	54.8142	0.113381	0.159673	0.710083	0.477653	0.888578	0.12171	0.404952	0.99999	0.0168543	0.113265	0.148805	0.881708	-0.205141	0.23885	#N/A	#N/A	#N/A	#N/A
GNS	1304.41	0.0312443	0.130869	0.238744	0.811304	0.96681	0.0620112	0.225911	0.99999	-0.0782422	0.136473	-0.573315	0.566432	-0.345725	0.189241	1.55134	0.623747	3.85838	0.344861
GOLGA1	454.6	-0.019652	0.11745	-0.167322	0.867117	0.975424	0.07369	0.26375	0.99999	-0.119606	0.125099	-0.956087	0.339028	-0.364795	0.125584	2.72328	0.512658	14.4662	0.239675
GOLGA2	966.117	-0.0400629	0.127034	-0.315371	0.75248	0.95451	0.0254966	0.0981518	0.967658	-0.111377	0.122736	-0.907449	0.364169	-0.351935	0.129182	1.4519	0.332324	6.34326	0.620154
GOLGA3	2647.65	0.0133571	0.113038	0.118165	0.905937	0.983905	0.462311	0.916416	0.99999	-0.000328958	0.0518848	-0.00634016	0.994941	-0.102021	0.101363	2.10967	0.475959	9.35102	0.325762
GOLGA4	2719.66	0.0805279	0.146612	0.549258	0.582828	0.914733	0.0923599	0.321336	0.99999	-0.0347549	0.141617	-0.245415	0.806135	-0.312319	0.242809	0.727789	0.192753	2.74795	0.639256
GOLGA5	519.733	0.147745	0.114622	1.28897	0.197408	0.768498	0.0464852	0.173373	0.99999	-0.022131	0.132678	-0.166802	0.867526	-0.282175	0.237913	3.45947	1.01417	11.8007	0.0474295
GOLGA6L17P	22.0172	0.128036	0.182804	0.700401	0.483677	0.890736	0.110827	0.374906	0.99999	0.0230733	0.0915928	0.251911	0.801109	-0.156445	0.202592	#N/A	#N/A	#N/A	#N/A
GOLGA6L4	53.0372	0.119062	0.176308	0.675307	0.499481	0.896631	0.229133	0.646884	0.99999	0.0709437	0.0831401	0.853302	0.393492	-0.092008	0.233895	0.872003	0.309772	2.45468	0.795347
GOLGA6L9	178.21	0.256934	0.157909	1.6271	0.103717	0.68329	0.0893241	0.312211	0.99999	0.154014	0.0923878	1.66703	0.0955078	-0.0270633	0.33509	1.74045	0.428775	7.06468	0.438191
GOLGA7	448.456	0.429951	0.131173	3.27774	0.0010464	0.154948	0.0134662	0.0527865	0.890779	0.263576	0.0912296	2.88915	0.00386284	0.0847694	0.442383	1.11376	0.261638	4.74113	0.884095
GOLGA7B	111.693	-0.360336	0.234047	-1.53959	0.12366	0.699228	0.232295	0.652642	0.99999	-0.22662	0.178176	-1.27189	0.203413	-0.57584	0.122599	0.752083	0.405181	1.39599	0.366617
GOLGA8A	1160.95	-0.00920359	0.200798	-0.045835	0.963442	0.993105	0.146891	0.470314	0.99999	-0.0140438	0.132931	-0.105647	0.915862	-0.274584	0.246496	0.804669	0.478136	1.3542	0.413191
GOLGA8B	1015.73	-0.18487	0.195974	-0.943337	0.345508	0.845734	0.0138008	0.0540709	0.89177	-0.367993	0.283927	-1.29608	0.194947	-0.92448	0.188494	1.04578	0.636074	1.71937	0.859947
GOLGA8F	2.59701	1.11703	0.412146	2.71029	0.00672248	0.344346	#N/A	#N/A	#N/A	0.186225	0.617318	0.301667	0.762906	-1.0237	1.39615	2.36675	0.0291932	191.877	0.700855
GOLGA8M	18.513	-0.0866538	0.290869	-0.297914	0.765769	0.956079	0.249718	0.683118	0.99999	0.00987928	0.115735	0.0853611	0.931974	-0.216958	0.236716	#N/A	#N/A	#N/A	#N/A
GOLGA8N	42.3174	0.152604	0.238905	0.638765	0.522976	0.904531	0.331523	0.800315	0.99999	0.0774725	0.109357	0.708436	0.478675	-0.136864	0.291809	0.757075	0.162783	3.52103	0.722691
GOLGA8O	27.3961	-0.0582352	0.247393	-0.235396	0.813901	0.96681	0.519713	0.946789	0.99999	-0.0344901	0.115714	-0.298063	0.765655	-0.261286	0.192306	5.33153	1.05322	26.989	0.043112
GOLGA8Q	11.581	0.110276	0.308603	0.357341	0.720837	0.947093	0.406692	0.876086	0.99999	-0.0189033	0.120328	-0.157098	0.875167	-0.254742	0.216935	0.757324	0.098284	5.83553	0.789618
GOLGA8R	25.4767	0.058041	0.218712	0.265377	0.790719	0.961047	0.532969	0.952424	0.99999	0.0161492	0.115501	0.139818	0.888804	-0.210229	0.242528	3.85064	0.537127	27.6051	0.179747
GOLGA8S	9.17644	0.103061	0.259184	0.397635	0.690899	0.940654	0.189307	0.568059	0.99999	0.0270058	0.118442	0.228009	0.819639	-0.205135	0.259147	1.27554	0.105187	15.4678	0.848405
GOLGA8T	17.3819	0.0658874	0.291649	0.225913	0.821269	0.968253	0.188996	0.567394	0.99999	-0.0567541	0.203016	-0.279555	0.779819	-0.454658	0.34115	0.125845	0.00210481	7.52416	0.320681
GOLGB1	3188.84	0.113255	0.139541	0.81163	0.417004	0.86657	0.130616	0.428723	0.99999	0.0694029	0.0556817	1.24642	0.212609	-0.0397311	0.178537	1.27027	0.320979	5.02707	0.733214
GOLIM4	1619.05	0.00429028	0.156217	0.0274636	0.97809	0.995667	0.81124	0.99873	0.99999	-0.000420652	0.0986215	-0.00426532	0.996597	-0.193715	0.192874	0.755625	0.297984	1.9161	0.555044
GOLM1	2028.89	-0.0236045	0.185353	-0.127349	0.898664	0.982912	0.0679725	0.245403	0.99999	-0.102799	0.150852	-0.681457	0.495583	-0.398465	0.192866	1.16416	0.687845	1.97031	0.571277
GOLM2	1207.27	0.133608	0.123117	1.08521	0.277827	0.815889	0.121906	0.405483	0.99999	0.0561445	0.0769025	0.730074	0.465345	-0.0945817	0.206871	4.0062	1.21047	13.259	0.0230401
GOLPH3	1193.87	0.173984	0.111279	1.56349	0.117938	0.692339	0.0531339	0.196188	0.99999	0.107869	0.0789477	1.36634	0.171833	-0.0468654	0.262604	5.20526	1.39243	19.4586	0.0142052
GOLPH3L	661.667	0.146567	0.135932	1.07824	0.280927	0.817464	0.106116	0.361552	0.99999	-0.0160605	0.154542	-0.103923	0.91723	-0.318958	0.286837	2.26998	0.989107	5.20956	0.0530981
GOLT1A	79.0261	-0.262878	0.251019	-1.04724	0.294988	0.821945	0.111275	0.376165	0.99999	-0.212532	0.163073	-1.30329	0.192476	-0.53215	0.107086	0.78095	0.30004	2.03268	0.612453
GOLT1B	456.853	0.0808423	0.15383	0.525529	0.599215	0.918407	0.223936	0.637264	0.99999	0.0864479	0.0998361	0.865898	0.386546	-0.109227	0.282123	0.953646	0.256681	3.54307	0.943494
GON4L	1127.62	-0.110451	0.125881	-0.877425	0.380256	0.858328	0.443044	0.903776	0.99999	-0.0234683	0.0450407	-0.521047	0.602334	-0.111746	0.0648098	0.322077	0.0523065	1.98319	0.221837
GON7	99.0863	0.0167754	0.115999	0.144617	0.885014	0.98033	0.273479	0.721392	0.99999	0.0216736	0.06412	0.338015	0.735352	-0.103999	0.147346	3.60329	0.817066	15.8907	0.0904349
GOPC	764.569	0.0759316	0.119655	0.634585	0.525699	0.904815	0.244016	0.673373	0.99999	0.0551024	0.0683559	0.80611	0.420179	-0.0788727	0.189078	0.991352	0.19575	5.02057	0.991627
GORAB	204.78	0.0684252	0.132157	0.517756	0.604628	0.920389	0.250047	0.683672	0.99999	-0.00702354	0.121208	-0.057946	0.953792	-0.244588	0.230541	0.423306	0.10172	1.76159	0.23734
GORASP1	803.493	-0.126983	0.1187	-1.06978	0.284716	0.818484	0.363755	0.836131	0.99999	-0.04764	0.0513137	-0.928407	0.353196	-0.148213	0.052933	6.46048	0.801189	52.0949	0.0798023
GORASP2	893.066	0.117708	0.118196	0.995871	0.319313	0.83277	0.0829283	0.292684	0.99999	0.0341861	0.0696064	0.491134	0.623331	-0.10224	0.170612	6.02436	1.07761	33.679	0.0408462
GOSR1	747.248	0.0864378	0.111376	0.776088	0.437697	0.873891	0.260987	0.70173	0.99999	0.00110562	0.0802559	0.0137762	0.989009	-0.156193	0.158404	1.41117	0.482476	4.12746	0.529361
GOSR2	821.513	0.0976862	0.109539	0.89179	0.372505	0.855253	0.226806	0.6426	0.99999	0.0547075	0.053709	1.01859	0.308397	-0.0505602	0.159975	0.663788	0.122987	3.5826	0.633779
GOT1	394.989	-0.179936	0.144995	-1.24098	0.214615	0.778099	0.278615	0.729187	0.99999	-0.0701782	0.110681	-0.634059	0.526042	-0.287109	0.146752	0.963734	0.384211	2.41738	0.937248
GOT1-DT	72.8333	-0.131061	0.201224	-0.651318	0.514841	0.902082	0.132033	0.432439	0.99999	-0.073579	0.163721	-0.449418	0.65313	-0.394465	0.247307	#N/A	#N/A	#N/A	#N/A
GOT2	1110.48	-0.0804919	0.134821	-0.597027	0.55049	0.908966	0.396728	0.86755	0.99999	-0.0057653	0.0900014	-0.0640579	0.948924	-0.182165	0.170634	0.821105	0.298363	2.25971	0.702751
GP1BA	40.1451	-0.214827	0.211373	-1.01634	0.309467	0.829524	0.21034	0.61117	0.99999	-0.22472	0.28538	-0.787441	0.431024	-0.784056	0.334615	1.10572	0.373537	3.27308	0.855976
GP2	24.7826	-0.000448767	0.450595	-0.000995944	0.999205	0.999463	#N/A	#N/A	#N/A	0.433938	1.1008	0.394202	0.693432	-1.72359	2.59146	1.40932	1.10087	1.80421	0.00647931
GP6	29.4787	-0.0336785	0.281319	-0.119716	0.904708	0.98368	0.315276	0.780183	0.99999	-0.205405	0.233098	-0.881199	0.37821	-0.662268	0.251457	1.49251	0.478405	4.65628	0.490286
GP9	12.3913	-0.213142	0.383772	-0.555387	0.57863	0.913966	0.664806	0.987376	0.99999	0.0224497	0.320563	0.0700322	0.944168	-0.605842	0.650742	2.64714	0.619129	11.3181	0.189113
GPA33	1337.86	0.0929621	0.225512	0.412227	0.680173	0.937207	0.090278	0.315088	0.99999	-0.0631088	0.257769	-0.244827	0.80659	-0.568326	0.442108	1.41035	0.889484	2.23623	0.143741
GPAA1	762.452	0.0879709	0.154889	0.56796	0.570062	0.911977	0.133393	0.435987	0.99999	0.0385628	0.125636	0.30694	0.758889	-0.207679	0.284805	1.28836	0.45285	3.66539	0.634819
GPALPP1	538.645	0.0994862	0.149095	0.667268	0.504601	0.89831	0.19275	0.575349	0.99999	0.0720626	0.094712	0.760861	0.44674	-0.113569	0.257695	0.608283	0.251245	1.4727	0.270498
GPAM	274.897	-0.150554	0.20659	-0.728756	0.466151	0.883867	0.0852322	0.299765	0.99999	-0.085397	0.0942908	-0.905677	0.365107	-0.270204	0.0994097	1.45541	0.709003	2.98761	0.306421
GPANK1	220.544	-0.368348	0.119768	-3.07551	0.00210143	0.224602	0.00548811	0.0217724	0.726004	-0.153675	0.0752788	-2.04142	0.0412093	-0.301219	-0.00613179	1.62419	0.345633	7.63238	0.538999
GPAT2	49.3394	0.770049	0.230679	3.33818	0.000843284	0.147575	#N/A	#N/A	#N/A	0.295175	0.369617	0.798599	0.424523	-0.42926	1.01961	0.685087	0.228953	2.04996	0.498832
GPAT3	92.6947	-0.409748	0.225358	-1.81821	0.0690327	0.630106	0.0223937	0.0866107	0.946658	-0.384534	0.265188	-1.45004	0.147046	-0.904292	0.135225	2.66283	1.15603	6.13363	0.0214179
GPAT4	1165.11	0.266629	0.159208	1.67472	0.0939885	0.666945	0.0345057	0.131042	0.996615	0.190776	0.163291	1.16832	0.242677	-0.129268	0.510821	0.559824	0.17028	1.84051	0.339399
GPATCH1	229.09	0.169903	0.137931	1.2318	0.218025	0.778661	0.22456	0.638429	0.99999	0.0870853	0.0627948	1.38682	0.165496	-0.0359904	0.210161	0.860407	0.166424	4.44827	0.857647
GPATCH11	197.677	0.0220848	0.109235	0.202176	0.839779	0.971519	0.352413	0.82413	0.99999	0.0131781	0.063031	0.209074	0.834391	-0.11036	0.136717	2.17739	0.363456	13.0443	0.394267
GPATCH2	411.077	0.159792	0.135145	1.18237	0.237058	0.790708	0.224841	0.638954	0.99999	0.0904376	0.066867	1.3525	0.176216	-0.0406194	0.221495	0.196144	0.0384075	1.00169	0.0502379
GPATCH2L	1365.05	0.122688	0.119764	1.02441	0.305642	0.828158	0.0719966	0.258351	0.99999	0.0427622	0.0801504	0.533524	0.593671	-0.11433	0.199854	0.874479	0.202025	3.78524	0.857612
GPATCH3	114.52	-0.0667725	0.12295	-0.543087	0.58707	0.915726	0.270237	0.716385	0.99999	0.0286385	0.106457	0.269015	0.787918	-0.180014	0.237291	1.78723	0.27866	11.4627	0.540277
GPATCH4	349.22	0.010432	0.146868	0.0710295	0.943374	0.990617	0.334377	0.803703	0.99999	-0.00692852	0.0790198	-0.0876808	0.93013	-0.161804	0.147947	0.48837	0.162436	1.4683	0.201935
GPATCH8	1261.56	0.0476986	0.115877	0.411632	0.680609	0.937227	0.0990497	0.341125	0.99999	-0.0363632	0.0872207	-0.41691	0.676744	-0.207313	0.134586	0.522203	0.0883273	3.08733	0.473626
GPBAR1	27.0333	-0.119522	0.163788	-0.729736	0.465551	0.883867	0.0402342	0.151482	0.99999	-0.128736	0.149274	-0.862417	0.388458	-0.421307	0.163835	0.70147	0.206252	2.38572	0.570211
GPBP1	1171.22	-0.157164	0.128124	-1.22665	0.219954	0.780241	0.480989	0.927439	0.99999	-0.0271677	0.0535546	-0.50729	0.611952	-0.132133	0.0777974	1.22739	0.182507	8.2544	0.833115
GPBP1L1	1795.94	0.144681	0.125154	1.15602	0.247674	0.798046	0.123907	0.410884	0.99999	0.0502078	0.0690369	0.727259	0.467067	-0.0851022	0.185518	1.75697	0.395066	7.81372	0.45917
GPC1	418.868	-0.277599	0.191304	-1.45108	0.146757	0.726228	0.175008	0.536768	0.99999	-0.219939	0.130419	-1.68641	0.0917176	-0.475556	0.0356772	0.827663	0.482615	1.41941	0.491889
GPC1-AS1	15.2767	-0.413516	0.31786	-1.30094	0.19328	0.763539	0.257004	0.695249	0.99999	-0.160217	0.178104	-0.899572	0.368348	-0.509294	0.18886	#N/A	#N/A	#N/A	#N/A
GPC2	49.3474	-0.325752	0.259713	-1.25428	0.209742	0.774793	0.107215	0.364688	0.99999	-0.232694	0.131156	-1.77418	0.0760331	-0.489755	0.0243664	0.721823	0.227621	2.28902	0.579858
GPC3	31.2894	-0.0779059	0.333197	-0.233813	0.81513	0.96681	0.108682	0.368852	0.99999	0.215525	0.520209	0.414304	0.678651	-0.804066	1.23512	1.28984	0.899703	1.84914	0.166091
GPC4	576.821	0.346062	0.187735	1.84335	0.0652776	0.622418	8.06e-05	0.00032237	0.138872	0.652886	0.327123	1.99584	0.0459512	0.0117363	1.29404	1.24514	0.615453	2.51907	0.541971
GPC5	17.5527	0.787806	0.394661	1.99616	0.0459169	0.586227	#N/A	#N/A	#N/A	0.362809	0.3364	1.0785	0.280809	-0.296523	1.02214	0.820455	0.25262	2.66466	0.741952
GPC6	269.17	0.1119	0.203227	0.550615	0.581898	0.914733	0.55172	0.959617	0.99999	0.0924077	0.166971	0.553435	0.579965	-0.23485	0.419665	0.948621	0.590519	1.52388	0.827351
GPCPD1	2316.13	0.317874	0.192237	1.65356	0.0982177	0.671156	#N/A	#N/A	#N/A	0.563001	0.284134	1.98146	0.0475393	0.00610877	1.11989	0.784406	0.451591	1.3625	0.388707
GPD1	103.92	-0.492629	0.280694	-1.75504	0.0792525	0.649797	0.0805843	0.285425	0.99999	-0.352062	0.209896	-1.67731	0.0934809	-0.76345	0.0593269	1.30091	0.868791	1.94797	0.201557
GPD1L	622.324	0.0548712	0.140069	0.391743	0.695248	0.941443	0.22866	0.646016	0.99999	0.0328325	0.0992443	0.330825	0.740777	-0.161683	0.227348	1.73855	0.627976	4.81316	0.287114
GPD2	829.403	0.161086	0.138106	1.16639	0.243456	0.792684	0.150491	0.4792	0.99999	0.085672	0.0723088	1.18481	0.236094	-0.0560507	0.227395	1.52223	0.461784	5.0179	0.489944
GPER1	103.247	-0.124605	0.241329	-0.516329	0.605624	0.920513	0.217347	0.624789	0.99999	0.0402353	0.10229	0.393346	0.694064	-0.160249	0.24072	0.781995	0.369507	1.65495	0.520289
GPHN	381.302	0.028288	0.145782	0.194043	0.846143	0.971735	0.407104	0.876429	0.99999	0.0244135	0.114963	0.212361	0.831826	-0.200909	0.249736	2.33769	1.08564	5.03373	0.0300119
GPI	3373.09	0.142109	0.13961	1.0179	0.308727	0.829452	0.0330203	0.125682	0.990603	0.133419	0.0955489	1.39634	0.162612	-0.0538538	0.320691	1.15252	0.442587	3.00124	0.771277
GPKOW	204.752	0.115211	0.142427	0.808907	0.418569	0.867445	#N/A	#N/A	#N/A	0.10042	0.091957	1.09203	0.274818	-0.0798123	0.280652	1.85276	0.413081	8.31002	0.420617
GPLD1	104.964	-0.103463	0.167433	-0.617934	0.536619	0.90582	0.609059	0.976642	0.99999	-0.0330019	0.0795836	-0.414682	0.678375	-0.188983	0.122979	0.815411	0.213136	3.11958	0.765641
GPM6B	106.225	-0.012135	0.20735	-0.0585239	0.953331	0.992815	0.0525108	0.19407	0.99999	-0.355409	0.30818	-1.15325	0.248807	-0.95943	0.248612	0.930729	0.399278	2.16956	0.86796
GPN1	368.963	0.0123469	0.119301	0.103494	0.917571	0.986419	0.26091	0.701606	0.99999	-0.0140681	0.0697011	-0.201834	0.840046	-0.15068	0.122544	3.44344	0.470395	25.207	0.223449
GPN2	360.832	-0.140985	0.122261	-1.15315	0.248849	0.798628	0.382039	0.854171	0.99999	-0.0386023	0.0568007	-0.67961	0.496751	-0.14993	0.0727249	2.18264	0.410891	11.5941	0.359625
GPN3	133.834	0.0268818	0.12727	0.211219	0.832717	0.970106	0.490907	0.932828	0.99999	0.0424889	0.0753395	0.563966	0.572777	-0.105174	0.190152	0.683032	0.146759	3.17891	0.627051
GPNMB	611.127	0.126195	0.204387	0.617433	0.536949	0.90582	#N/A	#N/A	#N/A	0.137283	0.174853	0.785135	0.432374	-0.205422	0.479989	1.0336	0.682241	1.56592	0.876082
GPR107	1392.42	0.0451786	0.139975	0.322761	0.746876	0.953099	0.0979694	0.337959	0.99999	-0.0360445	0.11529	-0.312643	0.754552	-0.262008	0.189919	1.46923	0.319651	6.75315	0.621029
GPR108	388.755	-0.0505518	0.131388	-0.384751	0.700422	0.942553	0.264111	0.706742	0.99999	-0.00376658	0.0683442	-0.0551119	0.956049	-0.137719	0.130186	2.08009	0.458372	9.43946	0.34257
GPR132	132.25	-0.143388	0.191735	-0.747846	0.454553	0.88217	0.0492873	0.183047	0.99999	-0.145688	0.156862	-0.928768	0.353009	-0.453133	0.161756	0.466517	0.214233	1.01589	0.0548257
GPR135	146.973	0.339991	0.25198	1.34928	0.177248	0.749524	0.129519	0.425834	0.99999	0.188774	0.119508	1.57959	0.1142	-0.0454575	0.423006	1.23534	0.471317	3.23786	0.667277
GPR137	261.455	-0.168079	0.120476	-1.39513	0.162978	0.742936	0.135884	0.442446	0.99999	-0.0919397	0.0875666	-1.04994	0.293745	-0.263567	0.0796876	1.59943	0.321442	7.95846	0.566195
GPR137B	327.979	-0.0289308	0.116434	-0.248474	0.803768	0.965157	0.0869703	0.305072	0.99999	-0.0275486	0.0802575	-0.343252	0.731409	-0.18485	0.129753	0.934034	0.20609	4.2332	0.929473
GPR137C	21.5303	0.00516062	0.269048	0.019181	0.984697	0.997096	0.522918	0.948195	0.99999	-0.0353667	0.14285	-0.247579	0.80446	-0.315348	0.244614	0.341062	0.0592143	1.96444	0.228538
GPR141	48.3401	-0.117788	0.209359	-0.56261	0.573701	0.912989	#N/A	#N/A	#N/A	-0.106613	0.135464	-0.787021	0.431269	-0.372117	0.158891	0.81785	0.151616	4.41165	0.815106
GPR143	69.9624	0.492156	0.337645	1.45761	0.144947	0.724527	0.236446	0.660094	0.99999	0.302739	0.225967	1.33975	0.180327	-0.140148	0.745627	0.715434	0.428324	1.195	0.20077
GPR146	63.1945	0.0895701	0.219465	0.40813	0.683178	0.937565	0.265932	0.709635	0.99999	0.0894087	0.0872669	1.02454	0.305579	-0.0816313	0.260449	1.0833	0.270905	4.33196	0.909911
GPR15	84.3189	0.245828	0.33408	0.735837	0.46183	0.883831	0.157019	0.495024	0.99999	0.212008	0.286077	0.741087	0.458641	-0.348693	0.77271	1.11572	0.786433	1.58288	0.53946
GPR150	8.4479	-0.0849811	0.279549	-0.303994	0.761133	0.955696	0.0557044	0.204882	0.99999	-0.372864	0.543612	-0.685901	0.492776	-1.43832	0.692596	0.602656	0.187137	1.94079	0.396056
GPR153	548.872	-0.119264	0.177814	-0.670726	0.502395	0.897293	0.0384646	0.145207	0.99999	-0.202193	0.259894	-0.777983	0.436579	-0.711575	0.307189	1.46675	0.754348	2.85195	0.258876
GPR155	248.162	-0.297749	0.209436	-1.42167	0.155121	0.736134	0.201929	0.594336	0.99999	-0.278357	0.157725	-1.76483	0.0775928	-0.587491	0.0307778	1.22342	0.831847	1.79933	0.305574
GPR157	372.971	-0.00637297	0.179587	-0.0354868	0.971692	0.994637	0.333052	0.802135	0.99999	0.0479402	0.116003	0.413267	0.679411	-0.179421	0.275302	0.453198	0.207353	0.990525	0.047275
GPR158	16.7045	-0.32766	0.349507	-0.937492	0.348506	0.847226	0.0386971	0.146033	0.99999	-0.469553	0.253092	-1.85526	0.0635587	-0.965605	0.026499	2.18281	1.06369	4.47937	0.0333126
GPR15LG	407.331	0.154059	0.246406	0.625226	0.531823	0.9055	0.347877	0.819151	0.99999	0.129421	0.207779	0.62288	0.533364	-0.277818	0.53666	1.07138	0.769171	1.49231	0.683448
GPR160	846.754	0.233117	0.152603	1.5276	0.126611	0.702282	0.21387	0.618075	0.99999	0.162188	0.11857	1.36787	0.171353	-0.0702047	0.394581	1.19663	0.591187	2.42211	0.617811
GPR161	233.087	-0.344565	0.185767	-1.85483	0.0636211	0.620838	0.0326214	0.124238	0.989449	-0.336162	0.208228	-1.61439	0.106442	-0.744281	0.0719575	0.568985	0.295503	1.09557	0.091619
GPR162	53.039	-0.332702	0.198478	-1.67627	0.0936856	0.665999	0.0538075	0.198473	0.99999	-0.259214	0.154962	-1.67276	0.094375	-0.562935	0.0445062	0.701082	0.264809	1.85611	0.474668
GPR17	57.714	-0.162626	0.237972	-0.683382	0.494365	0.895523	0.0639978	0.232449	0.99999	0.0102074	0.312615	0.0326517	0.973952	-0.602506	0.622921	0.73882	0.329128	1.65849	0.463124
GPR171	31.274	-0.265764	0.257667	-1.03143	0.302341	0.826277	#N/A	#N/A	#N/A	-0.373572	0.435768	-0.857274	0.391293	-1.22766	0.480516	1.08125	0.365028	3.20279	0.887869
GPR173	54.3254	-0.10449	0.243826	-0.428542	0.668257	0.935551	0.0549571	0.202361	0.99999	-0.151367	0.205276	-0.737382	0.46089	-0.5537	0.250967	0.873609	0.343044	2.22476	0.776935
GPR174	59.3298	0.243608	0.297192	0.819699	0.412388	0.865844	0.13403	0.437643	0.99999	-0.190793	0.3401	-0.560991	0.574804	-0.857377	0.475791	1.04481	0.508985	2.14472	0.904903
GPR176	146.825	-0.018003	0.209255	-0.0860336	0.93144	0.98861	0.307405	0.769899	0.99999	-0.0548609	0.149036	-0.368105	0.712795	-0.346966	0.237244	0.717494	0.377181	1.36486	0.311588
GPR18	148.775	0.00395139	0.243903	0.0162006	0.987074	0.997647	0.053394	0.197071	0.99999	-0.101151	0.301343	-0.335667	0.737122	-0.691771	0.48947	0.871766	0.315417	2.40944	0.791338
GPR180	435.869	0.119798	0.161464	0.741949	0.458118	0.882307	0.0798119	0.283021	0.99999	-0.0163804	0.148381	-0.110394	0.912097	-0.307202	0.274441	0.891884	0.321866	2.47139	0.825846
GPR183	228.736	-0.0492983	0.18377	-0.268261	0.788498	0.960736	#N/A	#N/A	#N/A	-0.196471	0.307435	-0.639067	0.522779	-0.799033	0.40609	0.625082	0.304796	1.28193	0.199768
GPR19	66.8389	-0.429231	0.182775	-2.34842	0.0188533	0.45683	0.0108789	0.0428106	0.855086	-0.194591	0.145317	-1.33908	0.180544	-0.479408	0.0902248	1.08618	0.299888	3.93406	0.899821
GPR199P	47.2727	-0.132695	0.19644	-0.6755	0.499358	0.896609	0.334613	0.803982	0.99999	-0.0431199	0.0919548	-0.468925	0.639123	-0.223348	0.137108	#N/A	#N/A	#N/A	#N/A
GPR20	15.2706	-0.402275	0.332402	-1.21021	0.2262	0.784882	0.0535856	0.197721	0.99999	-0.307924	0.16814	-1.83135	0.0670484	-0.637472	0.0216252	0.576671	0.177633	1.87212	0.359538
GPR25	6.59028	-0.218746	0.282628	-0.773971	0.438948	0.874165	0.154846	0.489797	0.99999	-0.277389	0.252771	-1.09739	0.272469	-0.77281	0.218032	0.870468	0.18462	4.10418	0.860818
GPR27	9.60483	-0.265079	0.318923	-0.831168	0.405878	0.865844	0.0286999	0.109951	0.976781	-0.730403	0.528509	-1.38201	0.16697	-1.76626	0.305456	1.7656	0.512549	6.08207	0.367664
GPR3	14.0698	-0.299554	0.243016	-1.23265	0.217706	0.778099	0.18474	0.558243	0.99999	-0.195439	0.158167	-1.23565	0.216589	-0.50544	0.114562	1.08105	0.421555	2.77227	0.871157
GPR34	148.438	-0.0216995	0.126301	-0.171808	0.863589	0.974559	0.405839	0.875372	0.99999	-0.00926277	0.11035	-0.0839402	0.933104	-0.225544	0.207018	1.68211	0.598301	4.72924	0.324113
GPR35	1250.86	-0.0497049	0.168546	-0.294905	0.768066	0.956401	0.752486	0.996247	0.99999	-0.00278764	0.117322	-0.0237605	0.981044	-0.232735	0.22716	0.789386	0.365916	1.70293	0.546583
GPR37	16.4717	-0.322259	0.344051	-0.936661	0.348933	0.847226	0.038508	0.145361	0.99999	-0.679818	0.517835	-1.31281	0.189248	-1.69476	0.33512	1.47589	0.89563	2.43208	0.126653
GPR37L1	61.5513	0.257606	0.160304	1.60699	0.108056	0.684249	0.0748841	0.267539	0.99999	0.16753	0.083515	2.00598	0.0448582	0.00384321	0.331216	0.503979	0.132389	1.91856	0.315067
GPR39	140.445	-0.126718	0.1828	-0.693206	0.488181	0.892499	0.180818	0.549679	0.99999	-0.0927712	0.128459	-0.722184	0.470181	-0.344547	0.159004	1.74297	0.600966	5.0551	0.306468
GPR4	73.7913	-0.198598	0.212528	-0.934456	0.350069	0.847837	0.0729886	0.261517	0.99999	-0.199968	0.127521	-1.56812	0.116853	-0.449904	0.0499684	0.605788	0.282068	1.30103	0.198722
GPR45	4.57193	0.822062	0.349233	2.35391	0.0185773	0.454879	0.0798434	0.283119	0.99999	0.282179	0.223028	1.26521	0.205795	-0.154949	0.719307	0.702634	0.141391	3.4917	0.666159
GPR55	26.7157	-0.0343491	0.28908	-0.118822	0.905416	0.983905	0.0310051	0.118371	0.984808	0.324745	0.570025	0.569703	0.568879	-0.792484	1.44197	1.42228	0.674249	3.00018	0.354979
GPR63	122.259	-0.0822277	0.179514	-0.458057	0.646911	0.9281	0.523329	0.948373	0.99999	-0.0436742	0.123799	-0.352782	0.724252	-0.286316	0.198968	0.814831	0.390416	1.70062	0.585419
GPR65	74.2362	-0.0495147	0.16453	-0.300947	0.763455	0.955696	#N/A	#N/A	#N/A	-0.0653892	0.147519	-0.443259	0.657578	-0.354522	0.223743	0.837408	0.353022	1.98643	0.687222
GPR68	170.248	0.024319	0.195597	0.124332	0.901052	0.983046	#N/A	#N/A	#N/A	-0.00255536	0.127886	-0.0199816	0.984058	-0.253208	0.248097	1.0201	0.526004	1.97832	0.953041
GPR75	56.9443	-0.0524767	0.244908	-0.214272	0.830335	0.969881	0.220198	0.630225	0.99999	0.0118377	0.0714434	0.165694	0.868398	-0.128189	0.151864	0.543496	0.22045	1.33993	0.185377
GPR82	90.3839	0.130225	0.19165	0.679491	0.496827	0.896068	0.664683	0.987358	0.99999	0.0470837	0.119411	0.3943	0.693359	-0.186957	0.281125	0.811797	0.281598	2.34026	0.699511
GPR83	8.3902	-0.0430826	0.291987	-0.14755	0.882698	0.979488	#N/A	#N/A	#N/A	0.153786	0.359184	0.428152	0.66854	-0.550203	0.857774	0.913268	0.177241	4.70577	0.913632
GPR84	18.2769	-0.18061	0.287955	-0.627216	0.530518	0.9055	0.236526	0.660236	0.99999	-0.162028	0.190602	-0.850085	0.395278	-0.535602	0.211546	1.20365	0.520552	2.78316	0.664712
GPR85	12.6126	-0.36217	0.220979	-1.63893	0.101227	0.677328	0.18376	0.556114	0.99999	-0.21014	0.138135	-1.52126	0.128194	-0.480881	0.0606	1.21904	0.314123	4.73078	0.774672
GPR89A	256.563	0.224359	0.151445	1.48146	0.138484	0.714417	0.131248	0.430384	0.99999	0.109464	0.0624362	1.75321	0.0795662	-0.012909	0.231836	1.57435	0.241967	10.2434	0.634812
GPR89B	252.652	0.246288	0.16385	1.50313	0.132806	0.708375	0.148091	0.473289	0.99999	0.100701	0.0615514	1.63604	0.101831	-0.0199378	0.221339	1.10815	0.181452	6.76766	0.911428
GPRASP1	202.903	0.100033	0.161597	0.619029	0.535897	0.90582	0.275593	0.724622	0.99999	0.0321943	0.0961952	0.334677	0.737869	-0.156345	0.220733	1.04085	0.477116	2.27067	0.919863
GPRASP2	39.7425	-0.110593	0.149183	-0.741323	0.458498	0.882307	0.284734	0.73826	0.99999	-0.0183928	0.100506	-0.183002	0.854797	-0.215381	0.178595	1.16618	0.332509	4.09004	0.810234
GPRASP3	50.0031	0.191399	0.176217	1.08615	0.277412	0.815889	0.3644	0.836794	0.99999	0.0923302	0.115597	0.798723	0.424451	-0.134236	0.318897	#N/A	#N/A	#N/A	#N/A
GPRC5A	5353.79	0.254781	0.193629	1.31582	0.188235	0.760192	0.167045	0.518622	0.99999	0.213229	0.159751	1.33476	0.181956	-0.0998779	0.526336	0.821447	0.484446	1.39288	0.46537
GPRC5B	174.545	-0.393132	0.195128	-2.01473	0.0439325	0.575614	0.00756137	0.0299042	0.78996	-0.0840571	0.250442	-0.335635	0.737146	-0.574914	0.4068	0.954045	0.462598	1.96758	0.898638
GPRC5C	325.862	0.10634	0.174236	0.610321	0.54165	0.907025	0.342876	0.813539	0.99999	0.0748061	0.132008	0.56668	0.570932	-0.183924	0.333536	0.929742	0.475095	1.81947	0.831591
GPRC5D	76.6304	-0.262276	0.231132	-1.13474	0.256483	0.80519	0.341281	0.811721	0.99999	-0.0544614	0.158037	-0.344611	0.730387	-0.364209	0.255286	2.24564	0.626351	8.05126	0.214305
GPRC5D-AS1	95.1158	0.342051	0.220695	1.54988	0.12117	0.696759	0.0158017	0.0617244	0.899296	0.328814	0.243179	1.35215	0.176328	-0.147808	0.805436	#N/A	#N/A	#N/A	#N/A
GPRIN1	118.087	-0.253331	0.218386	-1.16001	0.246043	0.795724	0.357412	0.829497	0.99999	-0.20376	0.165394	-1.23197	0.217961	-0.527927	0.120406	0.989093	0.332768	2.93989	0.984257
GPRIN2	414.691	-0.0260476	0.225674	-0.115421	0.908111	0.984295	0.165948	0.516081	0.99999	-0.0411003	0.245243	-0.16759	0.866906	-0.521768	0.439567	1.18819	0.600676	2.35036	0.620281
GPRIN3	1275.87	0.230308	0.176601	1.30411	0.192195	0.763126	0.0774474	0.275623	0.99999	-0.126382	0.249114	-0.507325	0.611927	-0.614636	0.361873	1.40647	0.888832	2.22556	0.145207
GPS1	787.805	0.11483	0.135456	0.847732	0.396587	0.862057	0.192478	0.574777	0.99999	0.0942454	0.077316	1.21896	0.222858	-0.0572913	0.245782	1.42624	0.398115	5.10948	0.585528
GPS2	219.101	0.00585322	0.125495	0.046641	0.962799	0.993032	0.317531	0.783064	0.99999	0.0239059	0.0633529	0.377345	0.705917	-0.100263	0.148075	0.632897	0.0679451	5.89533	0.687858
GPSM1	177.603	-0.276273	0.18475	-1.49539	0.134814	0.709599	0.0776755	0.276339	0.99999	-0.235915	0.141043	-1.67265	0.0943969	-0.512354	0.040524	0.970938	0.505742	1.86404	0.92938
GPSM2	1217.35	0.332063	0.160325	2.07119	0.0383413	0.5528	0.0373254	0.141149	0.99999	0.238855	0.111743	2.13753	0.0325549	0.0198418	0.457868	0.94181	0.456783	1.94185	0.871
GPSM3	207.635	-0.105402	0.139375	-0.756247	0.449501	0.879062	#N/A	#N/A	#N/A	-0.0914405	0.11336	-0.806639	0.419874	-0.313622	0.130741	1.12647	0.409491	3.09882	0.817578
GPT	204.749	-0.156423	0.228558	-0.684391	0.493728	0.895523	0.00142346	0.0056817	0.515728	-0.287502	0.510674	-0.562985	0.573445	-1.2884	0.713401	1.27053	0.704945	2.28988	0.425657
GPT2	654.001	0.0895822	0.185285	0.483483	0.628753	0.9246	0.304316	0.765767	0.99999	0.0995964	0.151831	0.655967	0.511845	-0.197988	0.39718	0.990347	0.501201	1.95687	0.977729
GPX1	906.688	-0.0744681	0.128824	-0.57806	0.563224	0.911583	0.439705	0.901447	0.99999	-0.0564178	0.0993724	-0.567742	0.57021	-0.251184	0.138348	0.470253	0.100382	2.20297	0.338281
GPX2	3563.61	0.13946	0.175989	0.792438	0.428105	0.870451	0.154112	0.488022	0.99999	0.27055	0.201891	1.34008	0.180218	-0.125148	0.666248	1.31055	0.734105	2.33965	0.36039
GPX3	258.244	-0.23078	0.165022	-1.39848	0.161968	0.742936	0.115762	0.388669	0.99999	-0.174345	0.130816	-1.33275	0.182615	-0.43074	0.0820502	1.09909	0.659332	1.83216	0.717065
GPX4	799.651	0.215743	0.137221	1.57223	0.115897	0.691809	0.308045	0.770749	0.99999	0.108176	0.0843707	1.28215	0.199791	-0.0571878	0.273539	0.930305	0.399402	2.16691	0.867009
GPX7	67.7224	0.0976893	0.194701	0.50174	0.615851	0.922742	0.495193	0.935061	0.99999	0.0468957	0.145682	0.321905	0.747525	-0.238635	0.332427	0.491326	0.20102	1.20088	0.119113
GPX8	183.676	0.0350393	0.207664	0.168731	0.866009	0.9754	0.847823	0.999464	0.99999	0.00559779	0.15091	0.0370935	0.97041	-0.290181	0.301376	1.28629	0.662033	2.49916	0.457538
GRAMD1A	1143.74	0.192987	0.167125	1.15475	0.248193	0.798191	0.0117089	0.0460193	0.870458	0.37736	0.251732	1.49906	0.133859	-0.116025	0.870744	0.6139	0.200107	1.88336	0.393603
GRAMD1B	195.914	-0.147474	0.265811	-0.554808	0.579026	0.913966	#N/A	#N/A	#N/A	-0.46845	0.49133	-0.953432	0.340371	-1.43144	0.494539	0.696837	0.37037	1.31107	0.262678
GRAMD1C	96.8467	-0.0429283	0.241095	-0.178055	0.85868	0.973468	0.0671425	0.242712	0.99999	-0.401759	0.343951	-1.16807	0.242778	-1.07589	0.272373	1.27369	0.523143	3.10102	0.594132
GRAMD2A	92.0683	0.0829672	0.207467	0.399905	0.689226	0.940298	0.430757	0.894999	0.99999	0.044239	0.179185	0.24689	0.804993	-0.306957	0.395435	1.02002	0.495295	2.10064	0.957114
GRAMD2B	314.494	-0.236974	0.143926	-1.6465	0.09966	0.673989	0.157845	0.497	0.99999	-0.142391	0.0891589	-1.59705	0.110255	-0.31714	0.032357	3.27289	0.782636	13.6868	0.104328
GRAMD4	899.638	-0.199355	0.155095	-1.28537	0.198662	0.769768	0.525926	0.949489	0.99999	-0.0789827	0.103203	-0.765315	0.444084	-0.281256	0.123291	2.37535	0.877929	6.42682	0.0884555
GRAP	42.0949	-0.110921	0.1804	-0.614859	0.538648	0.90582	0.206629	0.603808	0.99999	-0.152923	0.14809	-1.03263	0.301776	-0.443174	0.137329	0.764213	0.153285	3.81004	0.742863
GRAP2	84.8109	-0.0945921	0.20342	-0.46501	0.641924	0.927093	0.367966	0.840426	0.99999	-0.111693	0.165627	-0.674365	0.500079	-0.436316	0.21293	0.733725	0.2903	1.85447	0.512803
GRB10	778.887	-0.234581	0.170718	-1.37409	0.169414	0.746765	0.0474041	0.176555	0.99999	-0.143238	0.149512	-0.958035	0.338045	-0.436276	0.1498	0.548345	0.301286	0.997997	0.049238
GRB14	34.0173	-0.263261	0.339237	-0.776037	0.437727	0.873891	0.00914114	0.0360662	0.832516	-0.467746	0.586875	-0.797012	0.425444	-1.618	0.682507	0.618504	0.340722	1.12275	0.114255
GRB2	1251.45	-0.197756	0.104486	-1.89265	0.0584044	0.612268	0.133854	0.437186	0.99999	-0.0982861	0.0678047	-1.44955	0.147185	-0.231181	0.0346086	0.780985	0.165732	3.68026	0.754626
GRB7	460.097	0.350673	0.167354	2.09539	0.0361362	0.544711	#N/A	#N/A	#N/A	0.21835	0.140922	1.54943	0.121278	-0.057853	0.494552	0.619873	0.342808	1.12087	0.113553
GREB1	53.9833	-0.325193	0.231258	-1.40619	0.159667	0.742936	0.0342787	0.130224	0.996615	-0.331239	0.154253	-2.14737	0.0317639	-0.63357	-0.0289079	0.869336	0.41918	1.80291	0.706733
GREB1L	103.843	0.352788	0.363672	0.970071	0.332011	0.841564	0.0412663	0.155126	0.99999	0.110005	0.555947	0.197869	0.843148	-0.979632	1.19964	0.740339	0.418422	1.30993	0.301761
GREM1	1625.03	-0.215774	0.270896	-0.796521	0.425729	0.870269	#N/A	#N/A	#N/A	-0.171435	0.207745	-0.825218	0.409248	-0.578609	0.235738	1.03902	0.773785	1.39518	0.799062
GREM1-AS1	26.298	-0.838581	0.300539	-2.79026	0.00526661	0.318108	#N/A	#N/A	#N/A	-0.448755	0.233025	-1.92578	0.0541323	-0.905477	0.00796652	#N/A	#N/A	#N/A	#N/A
GREM2	51.7545	-0.705221	0.367899	-1.91689	0.0552525	0.601481	0.0021315	0.00849879	0.576815	-0.908764	0.600986	-1.51212	0.130503	-2.08668	0.269147	1.40393	0.954724	2.06449	0.0846247
GREP1	25.1193	0.396431	0.321959	1.23131	0.218208	0.779153	0.245561	0.676036	0.99999	0.323422	0.264635	1.22214	0.221654	-0.195254	0.842098	1.11039	0.715418	1.72341	0.640608
GRHL1	107.302	0.169324	0.215982	0.783974	0.433055	0.871948	0.0530563	0.195925	0.99999	-0.113143	0.280481	-0.403389	0.686662	-0.662876	0.43659	1.45614	0.789709	2.68495	0.228699
GRHL2	1033.02	0.0426139	0.153093	0.278353	0.780741	0.959335	0.291663	0.748256	0.99999	0.0266336	0.0947282	0.281158	0.778589	-0.15903	0.212297	1.07764	0.413283	2.80998	0.878461
GRHL3	71.8282	0.635441	0.267762	2.37315	0.0176369	0.451028	0.0114611	0.0450622	0.870458	0.485287	0.248206	1.95518	0.050562	-0.00118782	0.971762	0.710827	0.445051	1.13532	0.153083
GRHPR	667.071	-0.0488166	0.126488	-0.38594	0.699541	0.942001	0.431467	0.895523	0.99999	-0.0440693	0.0684084	-0.644209	0.51944	-0.178147	0.0900086	3.16236	0.772348	12.9482	0.109422
GRIA1	6.37027	-0.197929	0.342365	-0.578124	0.563181	0.911583	#N/A	#N/A	#N/A	-1.21081	0.861171	-1.40601	0.159722	-2.89868	0.477051	0.694712	0.253113	1.90676	0.479505
GRIA3	22.5418	0.350412	0.337884	1.03708	0.299701	0.824946	0.086656	0.304115	0.99999	0.383178	0.24945	1.53609	0.124516	-0.105736	0.872092	1.30577	0.463934	3.67516	0.613336
GRIA4	18.9576	-0.110229	0.312314	-0.352941	0.724132	0.947727	0.0412202	0.154964	0.99999	0.360256	0.530247	0.679411	0.496877	-0.67901	1.39952	1.20904	0.352397	4.14811	0.762811
GRID1	20.5016	-0.296751	0.243735	-1.21751	0.223408	0.782992	0.148946	0.475401	0.99999	-0.21412	0.167858	-1.27561	0.202095	-0.543115	0.114875	1.02671	0.386167	2.72976	0.957859
GRID2IP	54.8946	0.0951435	0.220647	0.431203	0.666321	0.935061	0.266025	0.709781	0.99999	0.0729876	0.130829	0.557888	0.576921	-0.183432	0.329407	2.03211	0.520032	7.9408	0.307881
GRIK1	37.1371	-0.055729	0.262189	-0.212553	0.831676	0.969881	0.448529	0.907511	0.99999	-0.0449955	0.135372	-0.332384	0.739599	-0.31032	0.220329	0.321124	0.0543426	1.8976	0.210124
GRIK2	16.6006	0.0531963	0.417852	0.127309	0.898696	0.982912	#N/A	#N/A	#N/A	0.52943	0.304148	1.7407	0.0817369	-0.0666901	1.12555	1.07054	0.436022	2.62846	0.881756
GRIK3	21.7008	-1.03089	0.347786	-2.96415	0.00303522	0.249739	0.0021189	0.0084487	0.576815	-0.615602	0.269206	-2.28673	0.0222117	-1.14324	-0.0879671	1.16054	0.499382	2.69706	0.729302
GRIK4	11.1044	-0.262689	0.268161	-0.979595	0.327286	0.838555	0.00294907	0.0117442	0.607444	-0.0128865	0.521461	-0.0247123	0.980284	-1.03493	1.00916	0.896387	0.296642	2.70869	0.846281
GRIK5	24.1166	-0.672242	0.227541	-2.95438	0.00313298	0.251712	0.0139704	0.0547213	0.892511	-0.541404	0.182869	-2.96061	0.00307034	-0.89982	-0.182987	0.967432	0.410902	2.27773	0.93959
GRIN1	83.7303	0.659276	0.307208	2.14602	0.0318711	0.524873	0.00701568	0.0277688	0.771092	0.474084	0.346291	1.36903	0.170989	-0.204634	1.1528	1.52655	1.04448	2.23112	0.0289094
GRIN2A	10.2679	0.215069	0.360694	0.596264	0.550999	0.908966	0.0504936	0.187185	0.99999	0.35912	0.495641	0.724555	0.468725	-0.61232	1.33056	1.04732	0.515399	2.12822	0.8983
GRIN2B	429.83	0.348928	0.275648	1.26584	0.205569	0.774066	0.316725	0.782037	0.99999	0.265467	0.206879	1.2832	0.199422	-0.140008	0.670942	0.945479	0.634527	1.40882	0.782915
GRIN2C	26.2626	-0.233328	0.244337	-0.954943	0.339607	0.842143	0.313944	0.778468	0.99999	-0.135888	0.122676	-1.1077	0.267992	-0.376328	0.104552	0.758389	0.311617	1.84571	0.542235
GRIN2D	347.742	0.275306	0.296797	0.92759	0.35362	0.848161	0.0242346	0.0934712	0.965048	0.0370144	0.423802	0.0873389	0.930402	-0.793621	0.86765	0.98004	0.679913	1.41265	0.913933
GRIN3A	36.2392	-0.00555858	0.175518	-0.0316695	0.974736	0.995468	0.51289	0.9437	0.99999	0.00450804	0.0946233	0.047642	0.962002	-0.18095	0.189966	1.31185	0.286343	6.01008	0.726681
GRIN3B	57.9627	0.230781	0.188473	1.22448	0.220771	0.782318	0.274184	0.722473	0.99999	0.0972845	0.0929238	1.04693	0.295133	-0.0848428	0.279412	1.00177	0.198914	5.0451	0.998291
GRINA	1382.83	-0.0174225	0.176168	-0.0988971	0.92122	0.986944	0.573287	0.966845	0.99999	-0.0105399	0.097581	-0.108012	0.913986	-0.201795	0.180715	0.850361	0.385577	1.87541	0.687917
GRIP1	103.63	-0.0963618	0.201813	-0.47748	0.63302	0.925413	0.10121	0.347422	0.99999	-0.162843	0.337924	-0.481893	0.629882	-0.825163	0.499476	0.778286	0.395094	1.53312	0.46867
GRIP2	486.864	0.432904	0.173417	2.49632	0.0125491	0.4165	0.0129886	0.0509511	0.889308	0.326883	0.113274	2.88576	0.0039047	0.104869	0.548896	1.01975	0.640938	1.62245	0.934213
GRIPAP1	685.435	0.0377608	0.131954	0.286166	0.774751	0.958339	#N/A	#N/A	#N/A	-0.0955153	0.144153	-0.662597	0.507588	-0.37805	0.187019	0.850488	0.250126	2.89187	0.795364
GRK1	20.7557	0.173228	0.367759	0.471038	0.637614	0.92664	0.275506	0.724489	0.99999	-0.0544774	0.195609	-0.278501	0.780627	-0.437864	0.32891	0.779318	0.347489	1.74779	0.545148
GRK2	1877.72	-0.109518	0.114055	-0.960218	0.336946	0.842143	0.124073	0.41133	0.99999	-0.0653648	0.0757996	-0.862336	0.388502	-0.213929	0.0831998	1.66575	0.426887	6.49993	0.462602
GRK3	428.583	-0.0613217	0.130632	-0.469423	0.638767	0.9267	0.589653	0.971647	0.99999	-0.0533338	0.111377	-0.478859	0.632039	-0.271629	0.164961	0.673002	0.40472	1.11912	0.126956
GRK4	31.1085	0.309889	0.1731	1.79023	0.0734163	0.638677	0.0860197	0.302174	0.99999	0.192593	0.111401	1.72882	0.0838408	-0.0257494	0.410936	1.06315	0.179969	6.28048	0.946124
GRK5	415.271	-0.244885	0.130733	-1.87317	0.0610449	0.616372	0.0232756	0.0899022	0.95276	-0.201586	0.0917223	-2.19778	0.0279647	-0.381358	-0.0218132	0.750593	0.326124	1.72753	0.499959
GRK6	606.461	-0.282086	0.110676	-2.54874	0.0108112	0.395681	0.0174264	0.0679045	0.903438	-0.141328	0.0852041	-1.6587	0.0971771	-0.308325	0.0256693	0.990222	0.232365	4.21983	0.9894
GRM2	12.0777	-0.0651226	0.220429	-0.295436	0.767661	0.956366	0.192	0.573769	0.99999	0.08084	0.173568	0.465754	0.641392	-0.259347	0.421027	0.68567	0.124979	3.76178	0.663933
GRM3	8.87437	-0.234819	0.33679	-0.697225	0.485662	0.891607	0.318447	0.784226	0.99999	-0.280589	0.307339	-0.912961	0.361263	-0.882963	0.321785	1.08618	0.220864	5.34173	0.918977
GRM4	11.5321	0.55293	0.415211	1.33168	0.182964	0.755986	#N/A	#N/A	#N/A	0.523961	1.1086	0.472632	0.636475	-1.64886	2.69678	1.0446	0.407887	2.67524	0.927534
GRM6	10.4864	0.407691	0.26004	1.5678	0.116928	0.692335	0.318166	0.783871	0.99999	-0.0274101	0.157285	-0.17427	0.861653	-0.335683	0.280863	0.733188	0.162788	3.30224	0.686077
GRM8	341.202	0.125243	0.307242	0.407635	0.683542	0.937565	0.0301454	0.115238	0.983031	-0.037364	0.554144	-0.0674265	0.946242	-1.12347	1.04874	0.739098	0.51722	1.05616	0.0969224
GRN	1876.21	-0.0855499	0.149007	-0.574132	0.565879	0.911805	0.0616605	0.224753	0.99999	-0.0802985	0.165426	-0.485404	0.62739	-0.404528	0.243931	2.24312	0.893475	5.63149	0.0854079
GRP	4.30468	-0.0179307	0.450477	-0.0398037	0.96825	0.994637	0.414915	0.882814	0.99999	0.0169202	0.366513	0.0461653	0.963178	-0.701433	0.735273	1.16179	0.423814	3.18478	0.770697
GRPEL1	387.076	0.194342	0.138731	1.40086	0.161255	0.742936	0.0541428	0.199609	0.99999	0.0869631	0.0824293	1.055	0.291424	-0.0745954	0.248522	0.809853	0.255426	2.56772	0.720177
GRPEL2	411.42	0.276835	0.155863	1.77614	0.0757101	0.64368	0.154075	0.487932	0.99999	0.165022	0.104385	1.5809	0.113901	-0.0395684	0.369613	0.713122	0.218746	2.32481	0.574964
GRPR	48.1856	1.23396	0.472695	2.61048	0.00904148	0.383168	#N/A	#N/A	#N/A	0.861249	0.438697	1.96319	0.0496235	0.00141743	1.72108	0.923471	0.470418	1.81285	0.817048
GRSF1	1346.1	0.0757861	0.119828	0.63246	0.527087	0.905178	0.284157	0.737414	0.99999	0.056961	0.0693902	0.820879	0.411715	-0.0790413	0.192963	0.928475	0.224188	3.84528	0.918475
GRTP1	731.384	-0.0667429	0.159178	-0.419297	0.674999	0.937207	0.79425	0.998208	0.99999	-0.0233969	0.0999935	-0.233985	0.814997	-0.219381	0.172587	1.25322	0.580073	2.7075	0.565767
GRWD1	551.038	-0.0195687	0.134931	-0.145027	0.884689	0.98033	0.269454	0.715167	0.99999	0.0214264	0.0804609	0.266297	0.790011	-0.136274	0.179127	0.437023	0.112207	1.70211	0.232769
GS1-204I12.4	4.73165	0.273075	0.313924	0.869875	0.384368	0.858465	0.181417	0.550995	0.99999	0.286761	0.303624	0.944458	0.344935	-0.308332	0.881853	#N/A	#N/A	#N/A	#N/A
GSAP	331.01	0.067947	0.14301	0.475122	0.6347	0.926021	0.000708381	0.00283052	0.402818	-0.19501	0.303534	-0.642464	0.520572	-0.789925	0.399906	1.61272	0.561808	4.62946	0.374388
GSDMA	20.1545	-0.0438842	0.224163	-0.195769	0.844791	0.971519	#N/A	#N/A	#N/A	-0.0866568	0.206114	-0.420431	0.674171	-0.490633	0.31732	1.12531	0.639511	1.98013	0.682207
GSDMB	788.678	-0.0223748	0.165206	-0.135436	0.892267	0.981805	#N/A	#N/A	#N/A	-0.0106441	0.157726	-0.067485	0.946196	-0.319781	0.298493	1.03273	0.734352	1.45233	0.853145
GSDMC	24.5016	0.188569	0.234251	0.804987	0.420827	0.868015	0.0754012	0.269175	0.99999	0.156815	0.187903	0.834551	0.40397	-0.211469	0.525098	0.351722	0.0860012	1.43845	0.145934
GSDMD	804.511	-0.159988	0.155629	-1.02801	0.303943	0.826277	0.384578	0.856553	0.99999	-0.0950028	0.103042	-0.92198	0.356539	-0.296962	0.106956	1.18764	0.363622	3.87903	0.77582
GSDME	72.652	0.0706994	0.186199	0.379699	0.704169	0.943521	0.464203	0.917586	0.99999	0.0599839	0.14013	0.42806	0.668607	-0.214665	0.334633	1.18443	0.549302	2.55394	0.665914
GSE1	2411.17	-0.0487406	0.129835	-0.375403	0.707361	0.944545	0.4685	0.920198	0.99999	-0.0198438	0.0699916	-0.283517	0.776781	-0.157025	0.117337	0.862192	0.314263	2.36546	0.773382
GSK3A	568.952	-0.0647974	0.119346	-0.542935	0.587174	0.915726	0.519341	0.946624	0.99999	-0.0118533	0.0562773	-0.210622	0.833182	-0.122155	0.0984482	0.817521	0.183017	3.65178	0.791901
GSK3B	1419	0.103506	0.119558	0.865738	0.386634	0.859209	0.296778	0.755449	0.99999	0.0504833	0.0495662	1.0185	0.308439	-0.0466647	0.147631	0.174256	0.0154407	1.96657	0.157647
GSKIP	506.594	0.125138	0.146102	0.856507	0.391717	0.860711	0.082619	0.29173	0.99999	-0.0540572	0.211972	-0.25502	0.798708	-0.469516	0.361401	1.78117	0.87505	3.6256	0.111409
GSN	1807.93	-0.162422	0.187467	-0.866404	0.386269	0.859209	0.017818	0.0693896	0.908793	-0.248822	0.372876	-0.667306	0.504577	-0.979646	0.482001	1.51882	0.85346	2.70288	0.155275
GSN-AS1	181.71	-0.139312	0.200043	-0.696409	0.486173	0.891928	0.0628549	0.228693	0.99999	-0.00136751	0.0954335	-0.0143295	0.988567	-0.188414	0.185679	#N/A	#N/A	#N/A	#N/A
GSPT1	2358.79	0.203501	0.128562	1.5829	0.113444	0.688346	0.164943	0.513745	0.99999	0.117042	0.0736447	1.58927	0.111998	-0.0272993	0.261383	1.87501	0.557082	6.31084	0.310027
GSPT2	147.655	-0.145317	0.239407	-0.606989	0.543858	0.90799	0.0539769	0.199047	0.99999	0.163806	0.388399	0.421746	0.67321	-0.597443	0.925055	0.926954	0.614007	1.3994	0.718153
GSR	942.547	-0.182642	0.150285	-1.21531	0.224247	0.783281	0.105597	0.360068	0.99999	-0.195847	0.126321	-1.5504	0.121046	-0.443432	0.0517369	1.90967	0.834712	4.36897	0.125499
GSS	818.113	-0.11008	0.142259	-0.773801	0.439049	0.874165	0.346551	0.817675	0.99999	-0.0743292	0.0970823	-0.765631	0.443896	-0.264607	0.115949	2.17724	0.785778	6.03274	0.134568
GSTA1	13.69	-0.517622	0.408496	-1.26714	0.205105	0.77333	#N/A	#N/A	#N/A	-0.46104	0.340052	-1.35579	0.175165	-1.12753	0.205449	2.07497	1.22855	3.50457	0.00633963
GSTA2	2.3256	-0.990513	0.524748	-1.8876	0.0590802	0.613002	#N/A	#N/A	#N/A	-0.761389	0.396177	-1.92184	0.054626	-1.53788	0.0151041	1.87195	0.223075	15.7086	0.563479
GSTA4	131.56	-0.138699	0.140223	-0.989131	0.322599	0.836618	0.0753466	0.269003	0.99999	-0.112697	0.0980188	-1.14975	0.250249	-0.30481	0.0794167	1.17697	0.540781	2.56158	0.681326
GSTCD	220.545	-0.0444602	0.165418	-0.268774	0.788103	0.960572	0.158119	0.497655	0.99999	-0.123845	0.162568	-0.761804	0.446177	-0.442471	0.194782	0.900808	0.2925	2.7742	0.855565
GSTK1	1281.84	0.00695145	0.145607	0.0477412	0.961922	0.993032	0.259429	0.699208	0.99999	0.0449839	0.0976554	0.460639	0.645058	-0.146417	0.236385	1.43322	0.487028	4.21765	0.51339
GSTM1	45.0196	0.133488	0.395283	0.337702	0.735588	0.950248	0.436226	0.898977	0.99999	0.010668	0.210235	0.050743	0.95953	-0.401385	0.422721	0.715563	0.430208	1.19019	0.197311
GSTM2	97.9785	-0.141361	0.166708	-0.84796	0.39646	0.862057	0.0714383	0.256565	0.99999	-0.146849	0.125831	-1.16703	0.243197	-0.393472	0.099775	0.722398	0.273444	1.90846	0.511791
GSTM3	126.276	-0.189757	0.196579	-0.965299	0.334395	0.841731	0.0198677	0.0771335	0.921224	-0.251421	0.250895	-1.0021	0.316297	-0.743167	0.240325	0.895286	0.489857	1.63627	0.719213
GSTM4	211.584	-0.309392	0.167729	-1.8446	0.0650963	0.621217	0.138236	0.448489	0.99999	-0.230821	0.124131	-1.8595	0.0629566	-0.474113	0.0124709	1.45726	0.630264	3.36937	0.378573
GSTM5	17.9845	-0.0829486	0.195224	-0.42489	0.670917	0.936408	0.342132	0.812693	0.99999	-0.138743	0.149068	-0.930736	0.35199	-0.430912	0.153425	1.50524	0.615668	3.68014	0.369949
GSTO1	452.841	-0.126698	0.128917	-0.982786	0.325713	0.837478	0.348365	0.819691	0.99999	-0.0456067	0.0800246	-0.569908	0.56874	-0.202452	0.111239	0.866647	0.236338	3.17798	0.829076
GSTO2	433.963	0.064622	0.190666	0.338927	0.734665	0.950248	0.488661	0.931635	0.99999	0.0695889	0.129901	0.535709	0.59216	-0.185011	0.324189	1.52545	0.749638	3.10418	0.244022
GSTP1	2322.57	-0.0874719	0.155937	-0.560944	0.574836	0.913425	0.343123	0.813819	0.99999	-0.0929999	0.115636	-0.804249	0.421253	-0.319642	0.133642	1.03531	0.433623	2.47187	0.937715
GSTT2B	16.3867	-0.204704	0.245871	-0.832566	0.405089	0.865844	0.239233	0.665029	0.99999	-0.179102	0.185768	-0.964116	0.334988	-0.5432	0.184997	0.935857	0.165194	5.30183	0.940281
GSTZ1	157.596	0.0447865	0.145995	0.306767	0.759021	0.955696	0.00860222	0.0339674	0.820063	0.112566	0.255378	0.440782	0.659371	-0.387966	0.613098	3.89074	1.4877	10.1753	0.0056088
GTDC1	310.673	0.0429597	0.118466	0.362632	0.71688	0.946846	0.366752	0.839197	0.99999	0.0402589	0.0602926	0.667726	0.504309	-0.0779124	0.15843	0.644427	0.183135	2.26766	0.493661
GTF2A1	582.81	0.0409639	0.104685	0.391305	0.695572	0.941443	0.307096	0.769489	0.99999	0.038366	0.0762462	0.503186	0.614834	-0.111074	0.187806	1.40301	0.28579	6.88769	0.676593
GTF2A2	391.32	0.203833	0.126493	1.61142	0.107089	0.683876	0.0725092	0.259989	0.99999	0.121712	0.0906902	1.34207	0.179574	-0.0560371	0.299462	1.43095	0.427715	4.78733	0.560854
GTF2B	200.926	0.0823276	0.120653	0.68235	0.495018	0.895523	0.228388	0.645517	0.99999	-0.0170671	0.106116	-0.160834	0.872224	-0.22505	0.190916	1.74833	0.375285	8.1449	0.476714
GTF2E1	178.492	0.0893184	0.126904	0.703829	0.481539	0.890227	0.0704946	0.253538	0.99999	0.0329243	0.0844357	0.389934	0.696585	-0.132566	0.198415	0.464839	0.0806528	2.67907	0.391321
GTF2E2	311.99	-0.192389	0.131327	-1.46496	0.142933	0.722257	0.0810451	0.286857	0.99999	-0.179126	0.0929315	-1.9275	0.0539169	-0.361268	0.00301658	1.28607	0.438914	3.76834	0.646458
GTF2F1	657.968	0.0689564	0.122375	0.563484	0.573105	0.912764	0.353948	0.825791	0.99999	0.0721959	0.0665618	1.08464	0.278079	-0.0582629	0.202655	1.08043	0.21879	5.33535	0.924365
GTF2F2	596.917	0.0840554	0.162952	0.515828	0.605975	0.920513	0.504611	0.939774	0.99999	0.0580872	0.0972548	0.597268	0.550328	-0.132529	0.248703	0.554577	0.218249	1.4092	0.215329
GTF2H1	516.388	0.0170043	0.108397	0.156871	0.875347	0.977403	0.452454	0.910116	0.99999	0.0378539	0.0548866	0.689676	0.490398	-0.0697217	0.14543	0.257685	0.0420934	1.57748	0.142412
GTF2H2	173.194	0.0372266	0.143212	0.259941	0.794909	0.962609	0.160577	0.503494	0.99999	-0.0613314	0.137589	-0.445758	0.655772	-0.331001	0.208338	1.44553	0.588674	3.54961	0.421448
GTF2H2C	137.349	0.0275633	0.136375	0.202113	0.839828	0.971519	0.171224	0.52821	0.99999	-0.0510101	0.123932	-0.411596	0.680636	-0.293913	0.191893	2.1998	0.450107	10.751	0.330123
GTF2H3	383.462	0.151123	0.131719	1.14732	0.25125	0.800982	0.237476	0.661924	0.99999	0.0985598	0.0686005	1.43672	0.150797	-0.0358946	0.233014	1.15921	0.293805	4.57364	0.83292
GTF2H5	171.65	0.08316	0.126805	0.655812	0.511945	0.901105	0.2632	0.705288	0.99999	0.0872821	0.0693471	1.25863	0.208166	-0.0486358	0.2232	0.988741	0.249922	3.91165	0.987125
GTF2I-AS1	139.194	-0.112661	0.195979	-0.57486	0.565386	0.911805	0.225458	0.640101	0.99999	-0.120824	0.200208	-0.603492	0.546181	-0.513224	0.271576	#N/A	#N/A	#N/A	#N/A
GTF2IP4	727.712	0.0654684	0.130413	0.50201	0.61566	0.922742	0.170428	0.526395	0.99999	-0.00367089	0.0948482	-0.0387028	0.969127	-0.18957	0.182228	#N/A	#N/A	#N/A	#N/A
GTF2IRD1	987.877	0.0939856	0.176038	0.533893	0.593416	0.916691	0.114281	0.384562	0.99999	0.0628656	0.105082	0.598251	0.549673	-0.143092	0.268823	0.237194	0.0909784	0.618398	0.00325045
GTF2IRD2	168.148	0.0433655	0.133536	0.324747	0.745372	0.95275	0.271744	0.718722	0.99999	0.0373951	0.0899082	0.415926	0.677464	-0.138822	0.213612	2.31534	0.929763	5.76576	0.0713065
GTF2IRD2B	247.402	0.0307554	0.135371	0.227193	0.820273	0.967824	0.436503	0.899175	0.99999	0.0393802	0.0884975	0.444987	0.656329	-0.134072	0.212832	1.48862	0.397456	5.57546	0.554852
GTF3A	1377.2	0.351423	0.17719	1.98331	0.0473329	0.591234	0.0218718	0.0846585	0.944152	0.216582	0.1899	1.1405	0.254076	-0.155616	0.58878	0.467078	0.224772	0.970594	0.0413559
GTF3C1	1205.68	-0.0936563	0.134544	-0.696101	0.486365	0.891928	0.247102	0.678674	0.99999	-0.0184795	0.0615525	-0.300224	0.764006	-0.13912	0.102161	0.628023	0.12029	3.27885	0.581173
GTF3C2	780.107	-0.129587	0.110989	-1.16757	0.242979	0.792318	0.573925	0.967043	0.99999	-0.0221173	0.0406833	-0.543645	0.586686	-0.101855	0.0576206	1.76407	0.287119	10.8386	0.54001
GTF3C2-AS1	53.6271	-0.130204	0.145567	-0.89446	0.371076	0.855253	0.51207	0.94332	0.99999	-0.00991289	0.0573843	-0.172746	0.862851	-0.122384	0.102558	#N/A	#N/A	#N/A	#N/A
GTF3C3	565.313	0.0420671	0.12072	0.348468	0.727489	0.948956	0.268034	0.712946	0.99999	0.0517686	0.0569026	0.909776	0.362941	-0.0597584	0.163296	0.63668	0.132955	3.04886	0.572088
GTF3C4	778.324	0.0237448	0.123803	0.191795	0.847903	0.971831	0.378799	0.851088	0.99999	0.0016911	0.079243	0.0213407	0.982974	-0.153622	0.157005	0.385111	0.112265	1.32107	0.129208
GTF3C5	602.47	-0.12646	0.14669	-0.862087	0.38864	0.859783	0.186592	0.562242	0.99999	-0.0928018	0.0841606	-1.10268	0.270168	-0.257754	0.0721498	0.910785	0.17513	4.73664	0.911549
GTF3C6	274.438	0.0338191	0.133829	0.252703	0.800497	0.964024	0.146868	0.470257	0.99999	-0.00169769	0.0945254	-0.0179602	0.985671	-0.186964	0.183569	1.23368	0.372271	4.08835	0.731197
GTPBP1	1086.31	-0.0787376	0.120569	-0.653051	0.513723	0.901903	0.144675	0.46479	0.99999	-0.0412495	0.0697302	-0.591558	0.554147	-0.177918	0.0954193	0.404979	0.0938374	1.74779	0.225675
GTPBP10	507.128	0.318993	0.140911	2.26379	0.0235869	0.487642	0.00586353	0.0232486	0.747512	0.133911	0.130285	1.02783	0.30403	-0.121443	0.389266	0.652095	0.203954	2.08493	0.470913
GTPBP2	862.31	-0.224581	0.127809	-1.75717	0.0788893	0.649797	0.198034	0.586359	0.99999	-0.0856192	0.0634949	-1.34844	0.177516	-0.210067	0.0388285	0.309042	0.0796239	1.19947	0.0896773
GTPBP3	263.854	-0.00702657	0.144931	-0.0484823	0.961332	0.993032	0.753814	0.996327	0.99999	-0.00871198	0.0856071	-0.101767	0.918942	-0.176499	0.159075	0.290596	0.0682596	1.23714	0.0945145
GTPBP4	722.39	-0.00517983	0.141307	-0.0366564	0.970759	0.994637	0.508525	0.941655	0.99999	0.0249696	0.0790967	0.315684	0.752242	-0.130057	0.179996	0.347362	0.123808	0.974573	0.0445481
GTPBP6	543.069	-0.103741	0.143259	-0.724148	0.468975	0.88458	0.118714	0.396792	0.99999	0.0445189	0.159267	0.279523	0.779843	-0.267639	0.356677	0.910024	0.263718	3.14027	0.881399
GTPBP8	126.223	-0.0338594	0.111869	-0.30267	0.762141	0.955696	0.297474	0.756415	0.99999	-0.0573128	0.0911382	-0.628856	0.529443	-0.23594	0.121315	0.161538	0.0306981	0.850038	0.0314182
GTSE1	354.284	0.0417391	0.170701	0.244516	0.806831	0.965667	0.652305	0.985385	0.99999	0.0288079	0.107769	0.267313	0.789228	-0.182415	0.240031	0.761523	0.338179	1.71482	0.510669
GTSF1	7.47085	-0.0252859	0.352131	-0.0718081	0.942755	0.990617	#N/A	#N/A	#N/A	-0.081313	1.15007	-0.0707029	0.943634	-2.3354	2.17278	1.98425	0.456625	8.62247	0.360624
GUCA1A	3.45182	0.279609	0.36519	0.765655	0.443882	0.876582	#N/A	#N/A	#N/A	0.181236	0.291104	0.622581	0.53356	-0.389317	0.751788	#N/A	#N/A	#N/A	#N/A
GUCA1B	27.4713	0.139575	0.25449	0.54845	0.583383	0.915206	0.289214	0.744756	0.99999	0.0787459	0.143173	0.550004	0.582316	-0.201869	0.359361	0.689728	0.108536	4.38311	0.6938
GUCA2A	100.101	-0.395864	0.356731	-1.1097	0.267128	0.812071	#N/A	#N/A	#N/A	0.11812	0.598719	0.197287	0.843603	-1.05535	1.29159	1.68103	1.20928	2.33682	0.00199688
GUCA2B	8.68485	-0.167163	0.439074	-0.380718	0.703412	0.94331	#N/A	#N/A	#N/A	-0.171236	0.408272	-0.419418	0.674911	-0.971434	0.628961	2.72951	1.3962	5.33609	0.00332727
GUCD1	1044.4	-0.130753	0.119752	-1.09187	0.274892	0.81525	0.310849	0.774442	0.99999	-0.0735743	0.0829709	-0.886748	0.375214	-0.236194	0.0890457	4.95618	1.35042	18.1898	0.0158302
GUCY1A1	535.052	0.0605479	0.199451	0.303574	0.761453	0.955696	0.643815	0.983905	0.99999	0.0462399	0.174595	0.26484	0.791132	-0.29596	0.38844	0.897465	0.591961	1.36064	0.610383
GUCY1A2	141.552	0.324993	0.230225	1.41163	0.158058	0.740899	0.0769511	0.274063	0.99999	-0.116643	0.27229	-0.428376	0.668377	-0.650321	0.417036	0.651435	0.330234	1.28505	0.216301
GUCY1B1	169.421	-0.163463	0.191278	-0.854583	0.392782	0.861277	0.305791	0.767747	0.99999	-0.162779	0.142614	-1.1414	0.253704	-0.442297	0.116738	0.842338	0.478639	1.4824	0.551887
GUCY1B2	29.8908	0.0547252	0.305617	0.179065	0.857887	0.97337	0.543011	0.956386	0.99999	-0.0383282	0.241413	-0.158766	0.873853	-0.51149	0.434833	#N/A	#N/A	#N/A	#N/A
GUCY2C	931.434	0.191577	0.174137	1.10015	0.271266	0.814569	0.169134	0.523434	0.99999	0.107536	0.105512	1.01918	0.308119	-0.0992646	0.314336	1.375	0.815568	2.31816	0.232102
GUCY2D	12.4927	0.655373	0.308661	2.12328	0.0337306	0.535612	#N/A	#N/A	#N/A	-0.354242	0.780282	-0.453993	0.649834	-1.88357	1.17508	4.38293	1.4398	13.3421	0.00927545
GUCY2GP	9.18841	0.0072769	0.239358	0.0304018	0.975747	0.995546	0.624599	0.98014	0.99999	0.0673718	0.220631	0.30536	0.760092	-0.365057	0.4998	#N/A	#N/A	#N/A	#N/A
GUF1	581.537	0.0614209	0.127299	0.482493	0.629456	0.9246	0.357875	0.829988	0.99999	0.0523798	0.0775664	0.675289	0.499492	-0.0996476	0.204407	1.27747	0.471486	3.46123	0.630147
GUK1	1147.83	-0.0751499	0.129278	-0.581305	0.561035	0.910287	0.534891	0.953203	0.99999	-0.0769354	0.0951729	-0.808375	0.418874	-0.263471	0.1096	0.693124	0.184634	2.60202	0.587068
GULP1	118.892	0.0287518	0.180026	0.159709	0.87311	0.976332	0.304739	0.766336	0.99999	-0.0169619	0.158785	-0.106823	0.914929	-0.328174	0.294251	0.890108	0.495636	1.59854	0.696765
GUSB	687.083	0.141795	0.13409	1.05746	0.2903	0.821523	0.163803	0.511085	0.99999	0.0882027	0.0656722	1.34307	0.179248	-0.0405125	0.216918	2.93316	1.3159	6.53807	0.00850816
GUSBP5	13.2912	0.386735	0.250505	1.54382	0.122631	0.699228	0.293056	0.75023	0.99999	0.234613	0.19813	1.18414	0.236359	-0.153714	0.62294	#N/A	#N/A	#N/A	#N/A
GVINP1	294.243	0.0632818	0.19602	0.322833	0.746822	0.953099	0.397527	0.86825	0.99999	-0.11361	0.15862	-0.716238	0.473844	-0.424499	0.19728	#N/A	#N/A	#N/A	#N/A
GVQW3	229.301	-0.106941	0.211995	-0.504453	0.613943	0.922424	0.184483	0.557684	0.99999	-0.0522162	0.113129	-0.461561	0.644396	-0.273946	0.169514	0.797203	0.421291	1.50854	0.486115
GXYLT1	398.453	0.160282	0.151465	1.05821	0.289958	0.821523	0.0943036	0.327131	0.99999	0.114586	0.0812524	1.41025	0.158467	-0.0446658	0.273838	0.608244	0.153188	2.41508	0.479763
GXYLT2	127.67	0.204982	0.249013	0.823179	0.410406	0.865844	0.00749242	0.0296345	0.78996	0.513197	0.436043	1.17694	0.239219	-0.341431	1.36782	1.10027	0.691013	1.75191	0.68722
GYG1	316.706	0.007923	0.124102	0.0638425	0.949096	0.991855	0.0657197	0.238081	0.99999	-0.00453735	0.103073	-0.0440209	0.964888	-0.206556	0.197482	0.654799	0.155854	2.75105	0.563153
GYG2	230.753	0.083171	0.216308	0.384503	0.700606	0.94261	0.0604688	0.220807	0.99999	0.319338	0.328581	0.97187	0.331115	-0.324669	0.963346	0.822529	0.511512	1.32266	0.420169
GYPC	119.937	-0.198254	0.153229	-1.29384	0.19572	0.765972	#N/A	#N/A	#N/A	-0.201377	0.133411	-1.50945	0.131184	-0.462857	0.0601033	1.0192	0.487135	2.13241	0.959729
GYPE	20.1413	0.0708629	0.221674	0.319671	0.749218	0.95407	0.314976	0.779797	0.99999	0.110113	0.127366	0.864542	0.38729	-0.139519	0.359745	0.349609	0.0572064	2.13659	0.255155
GYS1	635.787	-0.152751	0.133479	-1.14438	0.252466	0.800994	0.463136	0.916927	0.99999	-0.0493891	0.0692325	-0.71338	0.475611	-0.185082	0.0863042	1.90562	0.37695	9.63363	0.435446
GZF1	413.263	0.039626	0.14087	0.281296	0.778483	0.959335	0.174789	0.536277	0.99999	0.0723853	0.0962547	0.752018	0.45204	-0.11627	0.261041	0.620775	0.253198	1.52198	0.297402
GZMA	43.7379	-0.00995103	0.215844	-0.0461029	0.963228	0.993093	0.285926	0.74	0.99999	0.0223316	0.1942	0.114992	0.908451	-0.358294	0.402957	1.8105	0.744283	4.4041	0.190603
GZMB	95.4493	0.113968	0.277739	0.410342	0.681555	0.937505	0.0137604	0.0539159	0.89177	-0.200064	0.790305	-0.253148	0.800154	-1.74903	1.34891	1.21884	0.686148	2.16509	0.499624
GZMH	16.5024	-0.160121	0.259799	-0.616327	0.537678	0.90582	0.166815	0.518089	0.99999	-0.162433	0.228568	-0.710655	0.477298	-0.610417	0.285551	1.39595	0.610907	3.1898	0.428857
GZMK	14.9155	-0.284005	0.299276	-0.948974	0.342634	0.844641	0.204212	0.598959	0.99999	-0.376994	0.255431	-1.47591	0.139968	-0.87763	0.123642	1.74759	0.561765	5.43657	0.335014
GZMM	10.0632	-0.27902	0.265899	-1.04935	0.294019	0.821523	0.263218	0.705317	0.99999	-0.276684	0.211014	-1.31121	0.189786	-0.690264	0.136895	1.95251	0.400622	9.51597	0.407665
H1-0	2004.15	0.158818	0.158028	1.005	0.314898	0.829938	0.0484705	0.180236	0.99999	0.00641804	0.221227	0.0290111	0.976856	-0.427179	0.440015	2.00247	0.986797	4.06354	0.0544607
H1-10	576.895	-0.082877	0.149527	-0.55426	0.579401	0.913966	0.208019	0.606577	0.99999	-0.0679413	0.0932747	-0.728401	0.466368	-0.250756	0.114874	0.961755	0.347099	2.66486	0.94022
H1-2	812.956	-0.16557	0.17926	-0.92363	0.355679	0.848161	0.00649499	0.025728	0.762325	-0.300285	0.576862	-0.520549	0.602681	-1.43091	0.830344	0.974449	0.407901	2.3279	0.953548
H1-3	96.8956	-0.53114	0.339204	-1.56584	0.117385	0.692339	0.449598	0.908226	0.99999	0.0231373	0.158571	0.145911	0.883991	-0.287656	0.33393	1.51291	0.783373	2.92186	0.2176
H1-4	311.318	-0.325211	0.284696	-1.14231	0.253326	0.801651	0.153866	0.487427	0.99999	-0.180394	0.131925	-1.3674	0.171501	-0.438963	0.0781745	0.934477	0.373786	2.33622	0.884746
H1-5	193.281	-0.406572	0.363415	-1.11876	0.263245	0.809382	0.141909	0.457831	0.99999	-0.235228	0.166994	-1.4086	0.158953	-0.56253	0.0920741	0.647638	0.374678	1.11945	0.119747
H19	1408.19	-1.27356	0.417027	-3.05391	0.00225882	0.228855	#N/A	#N/A	#N/A	0.440901	1.33548	0.330145	0.741291	-2.17659	3.05839	#N/A	#N/A	#N/A	#N/A
H2AC11	154.175	-0.118328	0.26533	-0.445964	0.655623	0.931329	0.0656795	0.23795	0.99999	-0.082515	0.316067	-0.261068	0.79404	-0.701995	0.536965	0.808909	0.406321	1.61039	0.546068
H2AC13	130.316	-0.166628	0.271392	-0.613977	0.53923	0.90592	0.0083665	0.0330483	0.817946	-0.400261	0.518903	-0.77136	0.440494	-1.41729	0.616771	1.13865	0.546229	2.3736	0.729003
H2AC20	141.264	0.393874	0.26596	1.48095	0.13862	0.714417	0.186394	0.561817	0.99999	0.143093	0.10584	1.35197	0.176385	-0.0643502	0.350536	0.991246	0.397654	2.47091	0.984946
H2AC25	51.8839	0.232832	0.204891	1.13637	0.255801	0.80519	0.178676	0.544952	0.99999	0.153386	0.152944	1.00289	0.315914	-0.146378	0.45315	0.746658	0.305373	1.82563	0.521887
H2AC6	441.728	-0.0309789	0.168264	-0.184108	0.853928	0.97282	0.119248	0.398252	0.99999	-0.122635	0.280499	-0.437203	0.661964	-0.672404	0.427133	1.34959	0.383783	4.74587	0.640299
H2AJ	543.124	0.27683	0.146873	1.88483	0.0594534	0.613002	0.00912013	0.0359845	0.832448	0.317725	0.145073	2.1901	0.0285168	0.0333869	0.602063	0.756311	0.343815	1.6637	0.487437
H2AX	576.134	-0.183722	0.169175	-1.08599	0.277483	0.815889	0.0244444	0.0942505	0.965186	0.00606132	0.209402	0.0289458	0.976908	-0.40436	0.416482	1.1593	0.538911	2.49389	0.705271
H2AZ1	1183.1	0.150378	0.146025	1.02981	0.303097	0.826277	0.344066	0.814886	0.99999	0.0932762	0.0970721	0.960896	0.336605	-0.0969817	0.283534	0.901282	0.387503	2.09627	0.809293
H2AZ2	1749.44	0.361937	0.13192	2.74361	0.00607668	0.335625	0.00595724	0.0236169	0.747512	0.212386	0.0710588	2.98888	0.00280002	0.0731135	0.351659	1.16445	0.281091	4.82385	0.833711
H2BC11	122.038	-0.24597	0.27008	-0.91073	0.362438	0.850236	0.0229864	0.0888236	0.948735	-0.250077	0.544662	-0.459141	0.646133	-1.31759	0.817441	0.849865	0.420447	1.71786	0.650507
H2BC12	574.068	-0.138546	0.169982	-0.815061	0.415037	0.865844	0.0750867	0.26818	0.99999	-0.110508	0.291922	-0.378551	0.705021	-0.682665	0.46165	0.795513	0.360169	1.75707	0.571504
H2BC13	57.8508	0.0438006	0.322327	0.135889	0.891909	0.981805	0.189094	0.567603	0.99999	-0.02566	0.144553	-0.177512	0.859106	-0.308979	0.257659	0.960566	0.477338	1.93298	0.91022
H2BC15	85.6312	-0.192952	0.216063	-0.893038	0.371837	0.855253	0.0832893	0.293798	0.99999	-0.0453161	0.143927	-0.314854	0.752872	-0.327409	0.236776	1.01381	0.454643	2.26071	0.973257
H2BC18	148.824	0.0432298	0.195162	0.221507	0.824698	0.968919	0.234741	0.657048	0.99999	0.0323782	0.136926	0.236465	0.813072	-0.235992	0.300748	0.849184	0.409058	1.76286	0.660899
H2BC20P	69.0404	0.261366	0.19319	1.3529	0.176089	0.747846	0.132444	0.433512	0.99999	0.132389	0.0975793	1.35673	0.174867	-0.0588631	0.323641	#N/A	#N/A	#N/A	#N/A
H2BC21	336.51	0.124525	0.167233	0.744618	0.456503	0.882307	0.0762722	0.271925	0.99999	-0.147459	0.399635	-0.368983	0.71214	-0.930729	0.635812	1.32763	0.518747	3.3978	0.554478
H2BC4	215.828	-0.172478	0.209361	-0.823834	0.410034	0.865844	0.0878243	0.307669	0.99999	-0.111949	0.260853	-0.429165	0.667803	-0.62321	0.399313	0.909889	0.355315	2.33004	0.843959
H2BC5	406.555	-0.0748895	0.178779	-0.418893	0.675294	0.937207	0.0154906	0.0605375	0.899296	0.0362133	0.395494	0.0915649	0.927044	-0.73894	0.811367	0.652239	0.272587	1.56066	0.337041
H3-3A	1957.27	0.247023	0.118386	2.08658	0.0369258	0.549735	0.0349646	0.132693	0.996615	0.132419	0.0668967	1.97945	0.0477655	0.00130347	0.263534	1.38916	0.435563	4.43054	0.578573
H3-3B	3320.05	-0.0576013	0.114353	-0.503715	0.614462	0.922424	0.00509306	0.0202171	0.705122	-0.0936403	0.0977459	-0.957997	0.338064	-0.285219	0.0979382	1.00304	0.317686	3.16694	0.995869
H3-5	27.7608	-0.275359	0.267975	-1.02755	0.30416	0.826277	0.36534	0.837758	0.99999	-0.0810312	0.102044	-0.794083	0.427147	-0.281033	0.118971	1.0974	0.121395	9.92039	0.934058
H3C14	35.7088	-0.307916	0.361739	-0.85121	0.394653	0.862057	0.421112	0.8877	0.99999	-0.0161983	0.147944	-0.10949	0.912814	-0.306162	0.273766	0.790455	0.24217	2.58008	0.696835
H4C11	109.305	0.0834368	0.206092	0.404853	0.685586	0.938138	0.129532	0.42587	0.99999	0.0252572	0.125678	0.200967	0.840724	-0.221067	0.271582	0.844754	0.237967	2.99877	0.794091
H4C16	85.3277	0.168384	0.232541	0.724104	0.469002	0.88458	0.104216	0.356107	0.99999	-0.0894338	0.173785	-0.514624	0.606815	-0.430045	0.251178	0.7286	0.325133	1.63274	0.441831
H4C3	87.6702	0.21138	0.300589	0.70322	0.481919	0.890227	0.201371	0.593202	0.99999	-0.0286269	0.132071	-0.216754	0.8284	-0.287481	0.230228	0.684873	0.281467	1.66645	0.404102
H4C8	139.503	-0.0472889	0.225746	-0.209479	0.834075	0.970792	0.101742	0.348965	0.99999	-0.0324087	0.325104	-0.099687	0.920593	-0.669601	0.604784	1.00074	0.386213	2.59307	0.998789
H6PD	1420.83	-0.172851	0.147364	-1.17295	0.240815	0.790923	0.255467	0.69272	0.99999	-0.0935669	0.0723517	-1.29322	0.195934	-0.235374	0.0482399	1.15665	0.468702	2.85435	0.752186
HAAO	243.789	-0.367623	0.210242	-1.74857	0.0803652	0.649797	0.0153272	0.0599135	0.899296	-0.148601	0.531005	-0.279849	0.779593	-1.18935	0.892149	2.88998	1.50328	5.55584	0.0014606
HABP2	13.6043	0.452706	0.479842	0.943448	0.345452	0.845734	#N/A	#N/A	#N/A	0.020378	0.432564	0.0471096	0.962426	-0.827433	0.868189	1.28887	0.986901	1.68323	0.0624409
HABP4	162.896	-0.0487972	0.149973	-0.325372	0.744899	0.952567	0.202345	0.595181	0.99999	-0.0400289	0.0726959	-0.550634	0.581884	-0.18251	0.102453	0.479178	0.146164	1.57091	0.224593
HACD1	31.9141	-0.0342296	0.254132	-0.134692	0.892855	0.98206	0.598742	0.974077	0.99999	-0.0544231	0.162212	-0.335506	0.737244	-0.372353	0.263507	1.10724	0.404692	3.02943	0.84275
HACD2	840.917	0.0764092	0.15165	0.503854	0.614364	0.922424	0.517823	0.945946	0.99999	0.0398373	0.0810814	0.491324	0.623197	-0.119079	0.198754	0.664749	0.114688	3.85298	0.648773
HACD3	1063.08	-0.0863183	0.162225	-0.532091	0.594663	0.916922	0.348836	0.820211	0.99999	-0.0272877	0.0974079	-0.280138	0.779371	-0.218204	0.163628	0.684062	0.259422	1.80378	0.442754
HACD4	238.734	0.0505274	0.135065	0.374098	0.708332	0.944545	0.073441	0.262958	0.99999	0.0772964	0.152098	0.5082	0.611313	-0.220811	0.375404	0.959522	0.430108	2.14058	0.919606
HACE1	172.22	0.18847	0.151821	1.24139	0.21446	0.778099	0.0791745	0.281032	0.99999	0.12589	0.0702146	1.79293	0.0729849	-0.0117286	0.263508	1.64282	0.413112	6.53296	0.48093
HACL1	172.506	0.104755	0.130076	0.80534	0.420624	0.867932	0.0750663	0.268116	0.99999	0.0962894	0.0577059	1.66862	0.095192	-0.016812	0.209391	1.75949	0.429547	7.20717	0.432229
HADH	563.696	0.130155	0.141077	0.922577	0.356228	0.848161	0.220259	0.630341	0.99999	0.0827902	0.0904776	0.915036	0.360173	-0.0945426	0.260123	1.69293	0.591625	4.84429	0.32637
HADHA	1571.67	-0.165143	0.119857	-1.37783	0.168256	0.745775	0.415903	0.883603	0.99999	-0.0648962	0.0615676	-1.05406	0.291853	-0.185566	0.055774	3.85428	0.975446	15.2295	0.0542917
HADHB	769.451	-0.191739	0.12048	-1.59146	0.111505	0.68724	0.0286433	0.109744	0.976781	-0.167974	0.110442	-1.52093	0.128278	-0.384437	0.0484878	4.28828	1.08937	16.8807	0.0373055
HAGH	269.1	-0.0440989	0.128106	-0.344239	0.730667	0.949959	0.510792	0.942724	0.99999	0.00768037	0.0719491	0.106747	0.91499	-0.133337	0.148698	1.18632	0.214558	6.55928	0.844747
HAGHL	132.532	0.283503	0.272799	1.03924	0.298694	0.824403	0.0709719	0.25507	0.99999	-0.297079	0.45219	-0.656979	0.511194	-1.18336	0.589197	0.377876	0.140814	1.01404	0.0533244
HAGLR	115.801	-0.323859	0.268855	-1.20458	0.228364	0.785941	0.0524952	0.194017	0.99999	-0.193729	0.480824	-0.40291	0.687014	-1.13613	0.748669	#N/A	#N/A	#N/A	#N/A
HAL	26.0355	-0.252168	0.211603	-1.19171	0.233376	0.787388	0.140379	0.453955	0.99999	-0.168407	0.139616	-1.20622	0.227734	-0.442049	0.105235	0.593103	0.178149	1.97459	0.394621
HAMP	1.86526	0.250564	0.421894	0.593903	0.552577	0.908966	0.481158	0.927533	0.99999	0.174597	0.372628	0.468555	0.639388	-0.55574	0.904934	0.202682	0.0254953	1.61128	0.131304
HAND2	9.49875	-0.576619	0.3705	-1.55633	0.11963	0.693173	0.224932	0.639124	0.99999	-0.184081	0.285421	-0.644945	0.518963	-0.743495	0.375334	1.24624	0.768525	2.0209	0.372121
HAND2-AS1	13.9414	-0.751477	0.358742	-2.09475	0.0361928	0.544711	#N/A	#N/A	#N/A	-0.333788	0.296205	-1.12688	0.259793	-0.914339	0.246763	#N/A	#N/A	#N/A	#N/A
HAP1	22.8273	0.101303	0.234774	0.431489	0.666113	0.935061	0.0955003	0.33068	0.99999	-0.0836663	0.323743	-0.258434	0.796072	-0.718191	0.550858	0.549717	0.161851	1.86708	0.337495
HAPLN1	50.321	-0.227415	0.252618	-0.900233	0.367996	0.853253	0.0432117	0.161962	0.99999	-0.0797063	0.439916	-0.181185	0.856222	-0.941926	0.782513	1.6835	0.784152	3.6143	0.181483
HAPLN2	4.23195	0.488704	0.336349	1.45297	0.146233	0.726134	0.0714573	0.256626	0.99999	0.299729	0.582836	0.51426	0.60707	-0.842608	1.44207	0.26824	0.0416151	1.72901	0.166343
HAPLN3	178.007	-0.0227594	0.217898	-0.10445	0.916813	0.986135	0.3955	0.866468	0.99999	-0.0565095	0.149463	-0.378083	0.705369	-0.349452	0.236433	0.543883	0.260453	1.13575	0.104989
HAPSTR1	1669.73	0.0267524	0.115426	0.231772	0.816715	0.96681	0.553506	0.960257	0.99999	0.00548247	0.0522459	0.104936	0.916427	-0.0969177	0.107883	1.67041	0.277107	10.0692	0.575632
HAR1B	5.59414	0.538487	0.371078	1.45114	0.14674	0.726228	0.0379348	0.143321	0.99999	0.76799	0.650479	1.18065	0.23774	-0.506924	2.04291	#N/A	#N/A	#N/A	#N/A
HARBI1	78.4079	-0.0886375	0.126604	-0.700118	0.483854	0.890736	0.278317	0.72874	0.99999	-0.0337871	0.0662892	-0.509693	0.610267	-0.163711	0.0961373	0.547866	0.0643601	4.66371	0.581834
HARS1	535.663	-0.212802	0.125225	-1.69935	0.0892525	0.659122	0.177266	0.541819	0.99999	-0.0491882	0.0830322	-0.5924	0.553583	-0.211928	0.113552	2.4281	0.431175	13.6736	0.31442
HARS2	445.782	-0.220631	0.126376	-1.74584	0.0808391	0.649797	0.239446	0.665404	0.99999	-0.0668541	0.0579838	-1.15298	0.24892	-0.1805	0.0467922	2.04577	0.362487	11.5457	0.417557
HAS2	165.926	0.0140562	0.266972	0.0526506	0.95801	0.993032	#N/A	#N/A	#N/A	0.0262983	0.443573	0.0592874	0.952723	-0.843088	0.895685	1.13136	0.618053	2.07096	0.689093
HAS3	278.603	-0.1624	0.206333	-0.787077	0.431237	0.871681	0.0204252	0.0792315	0.926572	0.351644	0.397308	0.885065	0.376122	-0.427067	1.13035	0.896603	0.561244	1.43235	0.647931
HASPIN	103.431	0.0516772	0.187579	0.275495	0.782936	0.959335	0.371082	0.84355	0.99999	0.0325129	0.112414	0.289225	0.772409	-0.187814	0.25284	0.719379	0.258752	2.00001	0.527825
HAT1	361.976	-0.00165904	0.121847	-0.0136158	0.989136	0.998066	0.447704	0.906956	0.99999	0.0343501	0.0712281	0.482256	0.629624	-0.105254	0.173955	0.933862	0.232925	3.74412	0.923059
HAUS1	144.333	0.0845444	0.136535	0.619213	0.535776	0.90582	0.294322	0.752015	0.99999	0.0628444	0.0799581	0.785966	0.431887	-0.0938707	0.219559	0.916688	0.338337	2.48366	0.864181
HAUS2	276.564	0.0859877	0.122016	0.704728	0.48098	0.890227	0.18984	0.569192	0.99999	0.073254	0.0698723	1.0484	0.294455	-0.0636932	0.210201	0.426574	0.116445	1.56267	0.198408
HAUS3	324.643	0.157779	0.15242	1.03516	0.300595	0.825327	0.274797	0.723408	0.99999	0.0675027	0.0691888	0.975632	0.329247	-0.0681047	0.20311	0.303305	0.0593791	1.54927	0.151624
HAUS4	260.004	0.051392	0.123168	0.417252	0.676494	0.937207	0.163229	0.509739	0.99999	0.00925647	0.0792993	0.116728	0.907075	-0.146167	0.16468	3.6545	1.05336	12.6789	0.0411648
HAUS5	315.89	0.317635	0.166175	1.91145	0.0559464	0.603156	0.0709707	0.255066	0.99999	0.160669	0.0846126	1.89888	0.0575801	-0.00516837	0.326507	0.55591	0.164211	1.88195	0.345327
HAUS6	605.807	-0.0653185	0.168197	-0.388346	0.69776	0.941908	0.277434	0.727411	0.99999	-0.0407262	0.0899238	-0.452897	0.650623	-0.216974	0.135521	0.605393	0.223259	1.64159	0.324091
HAUS7	174.694	0.244172	0.161477	1.51211	0.130505	0.706524	0.00112973	0.00451128	0.476194	0.384046	0.275628	1.39335	0.163514	-0.156175	0.924267	0.40995	0.0972783	1.72761	0.224363
HAUS8	103.971	-0.0333368	0.135345	-0.246309	0.805443	0.965626	0.356183	0.82819	0.99999	0.0259997	0.0796868	0.326273	0.744218	-0.130184	0.182183	0.291741	0.0602377	1.41295	0.125895
HAVCR1	97.66	-0.545491	0.414879	-1.31482	0.188571	0.760192	#N/A	#N/A	#N/A	-0.415834	1.01881	-0.408156	0.683159	-2.41267	1.581	0.924761	0.640266	1.33567	0.676684
HAVCR1P1	12.2884	0.294309	0.288211	1.02116	0.307181	0.829136	0.238219	0.663239	0.99999	0.00932627	0.220954	0.042209	0.966332	-0.423737	0.442389	#N/A	#N/A	#N/A	#N/A
HAVCR2	102.188	0.00618663	0.1911	0.0323738	0.974174	0.995402	#N/A	#N/A	#N/A	0.00875293	0.143274	0.0610924	0.951286	-0.272058	0.289564	1.03001	0.476519	2.22639	0.940072
HAX1	447.074	-0.107245	0.128528	-0.834404	0.404053	0.865844	0.221826	0.633303	0.99999	-0.0687438	0.0697875	-0.985045	0.324602	-0.205525	0.0680371	2.00314	0.480791	8.34578	0.340004
HBA1	163.059	0.365039	0.398536	0.91595	0.359693	0.849223	#N/A	#N/A	#N/A	-0.120695	0.73975	-0.163157	0.870395	-1.57058	1.32919	0.997953	0.67395	1.47772	0.991835
HBA2	200.32	0.264501	0.385598	0.685951	0.492744	0.894909	#N/A	#N/A	#N/A	-0.184004	0.658226	-0.279545	0.779827	-1.4741	1.1061	0.958165	0.684848	1.34056	0.803038
HBB	331.931	0.434293	0.397392	1.09286	0.274456	0.81525	#N/A	#N/A	#N/A	0.112399	1.04228	0.10784	0.914123	-1.93042	2.15522	0.963596	0.731781	1.26885	0.791693
HBD	7.83025	0.327863	0.471381	0.695537	0.486719	0.892318	0.018601	0.0723536	0.909864	-0.322942	0.740949	-0.435849	0.662946	-1.77518	1.12929	0.423003	0.0680408	2.62977	0.356084
HBEGF	306.163	0.265754	0.236917	1.12172	0.261982	0.809302	0.0652848	0.236661	0.99999	0.270085	0.176043	1.5342	0.12498	-0.0749526	0.615122	1.02147	0.610245	1.70981	0.935582
HBP1	649.054	0.0389301	0.117007	0.332716	0.739349	0.950636	0.0935966	0.325027	0.99999	-0.15957	0.162212	-0.983716	0.325255	-0.4775	0.158359	1.52612	0.435836	5.34382	0.508534
HBS1L	714.201	0.220751	0.118638	1.86071	0.0627852	0.619097	0.00330093	0.0131385	0.622003	0.133811	0.171227	0.781486	0.434516	-0.201787	0.469409	0.339312	0.119305	0.96503	0.042692
HCAR1	35.8703	-0.998	0.407908	-2.44663	0.0144198	0.429785	0.00159404	0.00636091	0.538181	-1.59742	0.816606	-1.95616	0.0504458	-3.19793	0.00310307	1.02349	0.664692	1.57596	0.916045
HCAR2	122.561	-0.572472	0.380132	-1.50598	0.132072	0.708375	#N/A	#N/A	#N/A	-1.24601	0.753863	-1.65283	0.0983656	-2.72355	0.231537	0.986028	0.646444	1.504	0.947918
HCAR3	98.8898	-0.701856	0.398746	-1.76016	0.0783811	0.649718	#N/A	#N/A	#N/A	-1.30844	0.680942	-1.92151	0.0546671	-2.64306	0.026183	0.924456	0.508516	1.68061	0.796734
HCCS	263.625	0.239145	0.130493	1.83263	0.0668581	0.624072	0.10512	0.358702	0.99999	0.162767	0.0901385	1.80575	0.0709581	-0.013901	0.339435	1.30162	0.43479	3.89663	0.637501
HCFC1	2085.22	-0.166759	0.130081	-1.28197	0.199854	0.771092	0.429073	0.893752	0.99999	-0.0388254	0.0620139	-0.626075	0.531266	-0.16037	0.0827197	0.38863	0.0682852	2.2118	0.286759
HCFC1R1	201.292	-0.105511	0.134233	-0.786027	0.431851	0.871948	0.163311	0.509931	0.99999	-0.0307994	0.108038	-0.28508	0.775583	-0.242549	0.180951	1.44733	0.449783	4.65725	0.535239
HCFC2	199.943	0.00687377	0.139865	0.0491458	0.960803	0.993032	0.278492	0.729003	0.99999	0.0383922	0.0934223	0.410953	0.681107	-0.144712	0.221496	1.66687	0.626188	4.43707	0.306373
HCG11	196.51	0.0988769	0.182887	0.540645	0.588752	0.916191	0.293339	0.75063	0.99999	0.0775075	0.112724	0.687589	0.491712	-0.143427	0.298442	#N/A	#N/A	#N/A	#N/A
HCG18	1071.79	0.0114636	0.152031	0.0754031	0.939894	0.990405	0.442101	0.903122	0.99999	0.0380049	0.0708256	0.536599	0.591544	-0.100811	0.17682	#N/A	#N/A	#N/A	#N/A
HCG25	56.3243	-0.240215	0.167133	-1.43727	0.150642	0.73053	0.111684	0.377313	0.99999	-0.0431379	0.0535517	-0.805538	0.420509	-0.148097	0.0618215	#N/A	#N/A	#N/A	#N/A
HCG27	38.8781	0.0356877	0.215132	0.165887	0.868246	0.975424	0.0031412	0.0125057	0.612531	-0.31044	0.341287	-0.909618	0.363024	-0.97935	0.358469	#N/A	#N/A	#N/A	#N/A
HCG9	6.63521	-0.214882	0.282391	-0.76094	0.446693	0.878169	0.331738	0.800571	0.99999	-0.130869	0.167775	-0.780029	0.435374	-0.459703	0.197964	#N/A	#N/A	#N/A	#N/A
HCK	212.987	-0.0799297	0.178399	-0.448038	0.654125	0.930743	#N/A	#N/A	#N/A	-0.0734499	0.13912	-0.52796	0.597527	-0.34612	0.19922	1.23003	0.617181	2.45143	0.556255
HCLS1	352.47	-0.152471	0.159734	-0.954534	0.339813	0.842143	#N/A	#N/A	#N/A	-0.16175	0.145152	-1.11435	0.265128	-0.446242	0.122742	0.981901	0.497542	1.93779	0.958004
HCN1	17.2881	-0.426556	0.475777	-0.896546	0.369961	0.854155	#N/A	#N/A	#N/A	0.465125	1.10982	0.419098	0.675145	-1.71009	2.64034	0.491376	0.217815	1.10851	0.0869371
HCN2	10.1183	0.256429	0.270715	0.947228	0.343522	0.845714	0.402517	0.872561	0.99999	0.142591	0.194831	0.73187	0.464248	-0.239271	0.524452	1.3316	0.233502	7.59372	0.747144
HCN3	209.298	0.0968105	0.215922	0.448358	0.653895	0.930666	0.330403	0.798974	0.99999	0.0672894	0.103771	0.648442	0.516699	-0.136098	0.270677	0.496311	0.171676	1.43482	0.195875
HCP5	722.731	-0.0517278	0.15004	-0.34476	0.730275	0.949959	0.312701	0.776857	0.99999	-0.0401946	0.115473	-0.348085	0.727776	-0.266518	0.186129	#N/A	#N/A	#N/A	#N/A
HCRTR1	21.8124	-0.0208513	0.185096	-0.112651	0.910307	0.985068	0.254036	0.69035	0.99999	-0.0963796	0.0889201	-1.08389	0.278414	-0.27066	0.0779006	0.217092	0.0275312	1.71184	0.147132
HCST	23.7467	-0.137016	0.188312	-0.727601	0.466858	0.884067	#N/A	#N/A	#N/A	-0.134439	0.160785	-0.836142	0.403075	-0.449571	0.180693	1.78556	0.503111	6.33704	0.369699
HDAC1	1699.15	-0.0665369	0.122839	-0.541659	0.588053	0.915799	0.201293	0.593041	0.99999	-0.0405236	0.0732732	-0.553048	0.580231	-0.184136	0.103089	1.35808	0.466455	3.95403	0.574563
HDAC10	342.99	-0.0581547	0.155624	-0.373688	0.708637	0.944545	0.341726	0.812229	0.99999	0.045396	0.132379	0.342924	0.731656	-0.214063	0.304855	1.24378	0.0907767	17.0416	0.870243
HDAC11	245.264	0.0500151	0.134113	0.372934	0.709198	0.944545	0.395519	0.866485	0.99999	0.0462557	0.100104	0.462076	0.644027	-0.149944	0.242456	1.48088	0.499601	4.3895	0.478801
HDAC2	1080.63	0.17607	0.140986	1.24884	0.211722	0.776652	0.167145	0.518854	0.99999	0.112676	0.0774355	1.4551	0.145642	-0.0390945	0.264447	0.33313	0.121488	0.913471	0.0326946
HDAC2-AS2	39.3262	-0.456446	0.186072	-2.45306	0.0141647	0.427738	#N/A	#N/A	#N/A	-0.275925	0.162828	-1.69458	0.0901542	-0.595062	0.0432111	#N/A	#N/A	#N/A	#N/A
HDAC3	476.344	-0.192236	0.112219	-1.71305	0.0867033	0.655085	0.206089	0.602729	0.99999	-0.0760952	0.059241	-1.2845	0.198966	-0.192205	0.0400151	0.789502	0.0819091	7.60982	0.838001
HDAC4	892.122	-0.0548108	0.116627	-0.469966	0.638379	0.92664	0.0246003	0.0948294	0.967022	-0.110874	0.142888	-0.775953	0.437777	-0.390929	0.169181	1.05652	0.254384	4.388	0.939672
HDAC4-AS1	9.13413	0.0915074	0.202479	0.451936	0.651315	0.928825	0.283767	0.736842	0.99999	0.0314893	0.144153	0.218443	0.827084	-0.251045	0.314024	#N/A	#N/A	#N/A	#N/A
HDAC5	562.913	-0.0181613	0.121861	-0.149033	0.881528	0.978628	0.378419	0.850724	0.99999	-0.0092656	0.0822623	-0.112635	0.91032	-0.170497	0.151966	0.919912	0.400056	2.1153	0.844227
HDAC6	760.775	0.0856377	0.145815	0.587304	0.557	0.909585	0.122901	0.408173	0.99999	0.0913029	0.0912628	1.00044	0.317098	-0.0875689	0.270175	1.14765	0.401281	3.28227	0.797276
HDAC7	1104.44	-0.11443	0.133179	-0.859222	0.390218	0.860711	0.188324	0.565959	0.99999	-0.0655709	0.0707835	-0.926358	0.35426	-0.204304	0.0731623	0.334579	0.0912214	1.22716	0.0986893
HDAC8	374.838	0.279086	0.127912	2.18186	0.0291195	0.513743	0.0484956	0.180322	0.99999	0.175882	0.0739746	2.37759	0.017426	0.030894	0.320869	0.786154	0.366776	1.68506	0.536223
HDAC9	160.686	0.0561382	0.186761	0.300588	0.763728	0.955696	0.387099	0.858889	0.99999	0.0538414	0.15029	0.358249	0.720157	-0.240722	0.348405	0.937843	0.464044	1.8954	0.858126
HDC	43.6918	0.144474	0.252636	0.571866	0.567413	0.911805	0.124107	0.411421	0.99999	0.246484	0.281672	0.875074	0.381534	-0.305584	0.798552	1.10787	0.570602	2.15101	0.762198
HDDC2	297.774	0.033474	0.132582	0.252477	0.800672	0.964024	0.320455	0.786757	0.99999	0.0340053	0.0799836	0.425153	0.670725	-0.12276	0.19077	0.465825	0.153577	1.41292	0.177208
HDDC3	116.449	0.0286992	0.135271	0.212161	0.831981	0.969881	0.0311581	0.118927	0.985391	-0.0472383	0.155082	-0.304602	0.760669	-0.351193	0.256717	1.75949	0.240384	12.8786	0.577976
HDGF	3559.36	-0.161437	0.140833	-1.1463	0.251672	0.800982	0.20422	0.598974	0.99999	-0.107894	0.0834818	-1.29243	0.196208	-0.271516	0.0557268	0.558901	0.198908	1.57042	0.269719
HDGFL2	429.838	-0.102869	0.142185	-0.723487	0.46938	0.88458	0.301889	0.762481	0.99999	0.0181993	0.0769507	0.236506	0.81304	-0.132621	0.16902	0.308276	0.0390618	2.43293	0.264233
HDGFL3	316.838	0.0314384	0.169923	0.185015	0.853217	0.97282	0.348222	0.819532	0.99999	0.0339275	0.145206	0.233651	0.815256	-0.250671	0.318526	0.898368	0.533229	1.51354	0.68717
HDHD2	303.063	0.0929308	0.134535	0.690756	0.489719	0.892977	0.339341	0.809494	0.99999	0.0943216	0.0789949	1.19402	0.23247	-0.0605056	0.249149	0.625581	0.0566957	6.90266	0.701784
HDHD3	709.013	-3.987e-05	0.154362	-0.000258289	0.999794	0.999794	0.732151	0.994853	0.99999	0.00948054	0.105827	0.0895856	0.928616	-0.197936	0.216897	1.21018	0.428111	3.42095	0.718981
HDHD5	452.954	-0.143756	0.14235	-1.00988	0.312554	0.829543	0.25597	0.693549	0.99999	-0.0023884	0.120333	-0.0198482	0.984164	-0.238237	0.23346	0.434272	0.14307	1.31818	0.140933
HDHD5-AS1	5.19281	0.114162	0.195604	0.583636	0.559465	0.910287	0.176399	0.539884	0.99999	0.1622	0.143095	1.13351	0.256999	-0.118261	0.44266	#N/A	#N/A	#N/A	#N/A
HDLBP	5905.37	0.00695985	0.117036	0.0594677	0.95258	0.992406	0.153407	0.486313	0.99999	-0.0880785	0.11969	-0.735892	0.461797	-0.322666	0.146509	2.25916	0.680196	7.50341	0.18328
HDX	41.1669	0.138563	0.210814	0.657277	0.511003	0.900516	#N/A	#N/A	#N/A	-0.496867	0.216134	-2.29889	0.0215114	-0.920481	-0.0732527	2.02445	0.720254	5.69022	0.181022
HEATR1	1177.77	0.154145	0.134819	1.14335	0.252895	0.800994	0.157038	0.49507	0.99999	0.0244883	0.0989242	0.247546	0.804486	-0.1694	0.218376	0.340227	0.100879	1.14746	0.0821749
HEATR3	392.015	-0.114561	0.128305	-0.892878	0.371923	0.855253	0.144307	0.463867	0.99999	-0.00239608	0.0647748	-0.0369908	0.970492	-0.129352	0.12456	0.547438	0.139113	2.15428	0.388694
HEATR4	54.5558	0.263419	0.224912	1.17121	0.241514	0.791717	0.201595	0.593656	0.99999	0.130854	0.10285	1.27228	0.203273	-0.0707282	0.332437	3.67658	0.872986	15.4839	0.075931
HEATR5A	604.437	0.140728	0.128634	1.09402	0.273947	0.81525	0.0622904	0.226833	0.99999	0.0399215	0.111932	0.35666	0.721346	-0.17946	0.259304	1.9711	0.632988	6.13795	0.24164
HEATR5B	705.507	0.188167	0.15927	1.18143	0.237431	0.790708	0.00571997	0.0226843	0.739397	0.0378999	0.113084	0.335147	0.737514	-0.183742	0.259541	3.28125	0.729038	14.7683	0.121576
HEATR6	231.943	0.169959	0.137023	1.24037	0.21484	0.778099	0.0718909	0.258013	0.99999	0.0329561	0.118943	0.277074	0.781723	-0.200169	0.266081	0.810542	0.241189	2.72392	0.734122
HEBP1	224.655	0.135861	0.135559	1.00223	0.316235	0.830998	0.241505	0.669013	0.99999	0.102089	0.0833078	1.22545	0.220407	-0.061191	0.265369	1.03337	0.405048	2.63638	0.945229
HEBP2	1148.17	0.292425	0.127683	2.29024	0.0220077	0.4762	0.0384896	0.145296	0.99999	0.163914	0.0641526	2.55506	0.010617	0.038177	0.289651	0.355359	0.0960971	1.31409	0.120997
HECA	811.248	0.168247	0.112978	1.4892	0.136435	0.711324	0.0702127	0.252632	0.99999	0.0990583	0.0611916	1.61882	0.105486	-0.020875	0.218992	0.255594	0.0643935	1.01452	0.0524441
HECTD1	2512.13	0.0994798	0.123664	0.804439	0.421143	0.868015	0.152152	0.483261	0.99999	0.0707562	0.0610211	1.15954	0.246237	-0.0488429	0.190355	2.23168	0.611325	8.14688	0.224339
HECTD2	111.948	0.123442	0.178674	0.69088	0.489641	0.892977	0.34278	0.81343	0.99999	0.0100176	0.130182	0.076951	0.938663	-0.245134	0.26517	1.17251	0.519852	2.64458	0.701345
HECTD3	668.361	-0.0457768	0.132883	-0.344489	0.730479	0.949959	0.212821	0.616034	0.99999	-0.0146401	0.0770678	-0.189963	0.849338	-0.16569	0.13641	30.329	4.099	224.408	0.000833189
HECTD4	2193.47	-0.100043	0.137728	-0.726377	0.467607	0.884462	0.197215	0.584667	0.99999	-0.000623531	0.0476239	-0.0130928	0.989554	-0.0939647	0.0927177	1.03045	0.239912	4.42587	0.967828
HECW1	54.4664	0.1868	0.253544	0.736756	0.461271	0.883503	0.462453	0.916504	0.99999	0.152717	0.189351	0.806528	0.419939	-0.218404	0.523837	0.970587	0.511283	1.8425	0.927265
HECW2	238.544	0.0850889	0.202218	0.420777	0.673918	0.936898	0.29037	0.746412	0.99999	0.0441214	0.139906	0.315364	0.752485	-0.230089	0.318332	1.44925	0.754347	2.78431	0.265376
HECW2-AS1	13.063	0.0943109	0.263353	0.358117	0.720256	0.947093	#N/A	#N/A	#N/A	0.0334178	0.151264	0.220923	0.825152	-0.263055	0.32989	#N/A	#N/A	#N/A	#N/A
HEG1	840.219	-0.0291441	0.156564	-0.186147	0.852329	0.972743	0.0593029	0.216933	0.99999	-0.102783	0.158962	-0.646587	0.517899	-0.414342	0.208777	0.928119	0.508531	1.69391	0.807997
HELB	174.848	0.202401	0.172436	1.17377	0.240485	0.790873	0.263146	0.705201	0.99999	0.0609598	0.0826699	0.737388	0.460886	-0.10107	0.22299	0.657697	0.211588	2.04438	0.468982
HELLS	1203.2	0.0678914	0.207824	0.326678	0.743911	0.951846	0.425576	0.891125	0.99999	0.0473488	0.10627	0.445551	0.655922	-0.160937	0.255634	0.566274	0.298662	1.07368	0.0814769
HELQ	186.424	0.101739	0.11077	0.918469	0.358374	0.848743	0.152168	0.4833	0.99999	0.0829802	0.0583183	1.42288	0.15477	-0.0313217	0.197282	2.07961	0.33367	12.9612	0.432881
HELZ	1422.04	0.0963561	0.119583	0.805769	0.420376	0.867932	0.157467	0.496096	0.99999	0.0226243	0.0934685	0.242053	0.808739	-0.160571	0.205819	0.593533	0.119288	2.9532	0.523987
HELZ2	1732.29	0.102334	0.181356	0.564274	0.572568	0.912689	0.122657	0.407515	0.99999	0.0934849	0.123235	0.758592	0.448097	-0.148051	0.335021	1.02821	0.48006	2.20226	0.94293
HEMK1	630.076	0.153963	0.140191	1.09824	0.272102	0.81525	0.136746	0.444666	0.99999	0.0847503	0.0709736	1.19411	0.232435	-0.0543555	0.223856	0.831877	0.317263	2.18122	0.708208
HENMT1	179.456	0.14009	0.158499	0.883855	0.376774	0.857205	0.141551	0.456928	0.99999	0.0870324	0.102617	0.848132	0.396364	-0.114092	0.288157	1.22808	0.492619	3.06154	0.659345
HEPACAM2	139.175	0.575526	0.379658	1.51591	0.129542	0.705782	0.0528616	0.195263	0.99999	0.0221521	0.79264	0.0279473	0.977704	-1.53139	1.5757	1.44607	1.15502	1.81044	0.00129577
HEPH	2612.65	0.349702	0.162904	2.14668	0.0318187	0.524873	0.0285507	0.109405	0.976781	0.233674	0.101228	2.30839	0.0209775	0.0352703	0.432077	1.71346	0.850237	3.45309	0.132018
HEPHL1	58.0869	0.381665	0.361064	1.05706	0.290485	0.821523	#N/A	#N/A	#N/A	-0.311002	0.903717	-0.344137	0.730744	-2.08225	1.46025	0.981048	0.583126	1.65051	0.942533
HERC1	1627.56	-0.138084	0.121041	-1.1408	0.253952	0.802356	0.247864	0.679974	0.99999	-0.0782889	0.0653597	-1.19782	0.230989	-0.206392	0.0498138	0.581681	0.128978	2.62332	0.48079
HERC2	2248.95	0.0936472	0.143981	0.650414	0.515425	0.902082	0.501449	0.938222	0.99999	0.0469751	0.0792522	0.59273	0.553362	-0.108356	0.202307	0.749915	0.26974	2.08486	0.581183
HERC3	419.043	0.0769487	0.128561	0.598538	0.549481	0.908911	0.220879	0.631516	0.99999	0.0732633	0.0755834	0.969304	0.332394	-0.0748774	0.221404	5.28042	0.699078	39.8851	0.106754
HERC4	1121.28	0.0641271	0.123907	0.517543	0.604777	0.920394	0.436538	0.899201	0.99999	0.0518631	0.0570582	0.908949	0.363377	-0.059969	0.163695	0.111598	0.0174265	0.714672	0.0206383
HERC5	78.833	0.175518	0.172973	1.01471	0.310243	0.829543	#N/A	#N/A	#N/A	0.0701454	0.456496	0.153661	0.877877	-0.824571	0.964861	0.930972	0.47171	1.83738	0.836634
HERC6	209.906	0.189905	0.139198	1.36428	0.17248	0.747134	0.12707	0.419346	0.99999	0.14989	0.13674	1.09617	0.273005	-0.118116	0.417896	0.943797	0.482188	1.84732	0.865943
HERPUD1	1073.58	-0.134793	0.141383	-0.953388	0.340393	0.842366	0.176538	0.540194	0.99999	-0.0914742	0.0876372	-1.04378	0.296586	-0.26324	0.0802915	1.24615	0.493343	3.1477	0.641594
HERPUD2	454.226	0.175544	0.135645	1.29415	0.195615	0.765972	0.0172496	0.0672336	0.903438	-0.0263937	0.127876	-0.2064	0.836478	-0.277026	0.224239	2.15186	0.389426	11.8906	0.379588
HERPUD2-AS1	110.158	0.158444	0.141082	1.12307	0.261409	0.808641	0.0100139	0.0394578	0.841689	-0.0744971	0.202477	-0.367929	0.712926	-0.471344	0.32235	#N/A	#N/A	#N/A	#N/A
HES1	565.235	0.0718319	0.148367	0.48415	0.62828	0.9246	0.508834	0.941801	0.99999	0.0583006	0.103596	0.562769	0.573592	-0.144744	0.261345	1.5142	0.78049	2.93763	0.21982
HES2	212.585	0.432728	0.228021	1.89775	0.0577285	0.611146	0.034968	0.132705	0.996615	0.29268	0.238337	1.22801	0.219444	-0.174452	0.759812	1.0408	0.664508	1.63019	0.861319
HES4	120.289	-0.42309	0.220895	-1.91535	0.0554481	0.601481	0.146705	0.469852	0.99999	-0.315874	0.158828	-1.98878	0.0467252	-0.62717	-0.00457719	0.989936	0.375135	2.61233	0.9837
HES5	7.55727	0.270985	0.339539	0.798095	0.424815	0.869556	0.120115	0.400618	0.99999	0.11347	0.348561	0.325538	0.744774	-0.569698	0.796638	1.46308	0.704594	3.03808	0.307363
HES6	362.409	0.139531	0.176149	0.792118	0.428292	0.870451	0.320427	0.786723	0.99999	0.0566405	0.155969	0.363152	0.716491	-0.249053	0.362334	1.32831	0.859293	2.05333	0.201401
HESX1	10.9847	0.173285	0.195242	0.88754	0.374788	0.856285	0.0506771	0.187813	0.99999	-0.0782449	0.314608	-0.248706	0.803588	-0.694865	0.538375	0.245217	0.0367889	1.6345	0.146417
HEXA	666.107	-0.0754891	0.120562	-0.626146	0.531219	0.9055	0.0541018	0.19947	0.99999	-0.0824478	0.0937377	-0.879559	0.379098	-0.26617	0.101275	2.15447	0.570401	8.13768	0.257642
HEXA-AS1	16.522	0.0554139	0.215728	0.256869	0.79728	0.96351	0.164454	0.512604	0.99999	0.0200406	0.113232	0.176987	0.859519	-0.20189	0.241971	#N/A	#N/A	#N/A	#N/A
HEXB	1125.45	0.047193	0.1392	0.33903	0.734587	0.950248	0.078873	0.28009	0.99999	0.00321965	0.0850957	0.0378356	0.969819	-0.163565	0.170004	2.22648	0.745526	6.64925	0.151605
HEXD	310.008	-0.0116215	0.153294	-0.0758119	0.939569	0.990405	0.139151	0.450828	0.99999	-0.033127	0.107273	-0.308811	0.757465	-0.243378	0.177124	0.949724	0.390294	2.31101	0.909482
HEXIM1	737.825	-0.0951577	0.139591	-0.681689	0.495435	0.895523	0.337322	0.807155	0.99999	-0.0682763	0.0666381	-1.02458	0.30556	-0.198885	0.0623321	0.808137	0.226755	2.88014	0.74251
HEXIM2	137.759	0.0604447	0.124087	0.487117	0.626175	0.9246	0.25886	0.698282	0.99999	0.0420238	0.0864892	0.485885	0.627049	-0.127492	0.211539	1.22305	0.373342	4.00663	0.739459
HEY1	49.3442	-0.160175	0.158436	-1.01098	0.312028	0.829543	0.14601	0.468123	0.99999	-0.0925848	0.129239	-0.716387	0.473752	-0.345888	0.160718	1.13797	0.370804	3.49236	0.821271
HEY2	32.5592	-0.158778	0.299887	-0.529459	0.596487	0.917042	0.276475	0.72596	0.99999	-0.122681	0.14425	-0.85047	0.395064	-0.405406	0.160045	0.726088	0.295368	1.7849	0.485498
HEYL	190.407	-0.348987	0.168189	-2.07496	0.0379898	0.551191	0.00365828	0.014553	0.635219	-0.331521	0.11897	-2.78659	0.00532662	-0.564698	-0.0983436	0.716356	0.35737	1.43595	0.347129
HFE	123.112	-0.195762	0.180873	-1.08232	0.279112	0.815889	0.104848	0.357924	0.99999	-0.114408	0.131016	-0.873237	0.382534	-0.371194	0.142378	2.64184	0.904063	7.71995	0.0757952
HGD	104.861	-0.525687	0.2526	-2.0811	0.0374247	0.549942	6.65e-05	0.000265809	0.12461	-0.755974	0.506483	-1.49259	0.135544	-1.74866	0.236715	1.78095	1.12615	2.81651	0.013588
HGF	145.567	-0.367563	0.223664	-1.64337	0.100307	0.674941	0.0283041	0.1085	0.976781	-0.219456	0.220433	-0.995568	0.31946	-0.651496	0.212585	0.480441	0.287517	0.802818	0.00513602
HGFAC	3.98418	-0.493671	0.368819	-1.33852	0.180728	0.752123	0.030508	0.11656	0.983562	-0.604787	0.297061	-2.0359	0.0417606	-1.18702	-0.022557	0.190502	0.0190958	1.90046	0.157702
HGH1	353.371	0.0641413	0.163647	0.391949	0.695096	0.941443	0.219764	0.629402	0.99999	0.0545604	0.115746	0.47138	0.637369	-0.172298	0.281418	0.966646	0.396494	2.35667	0.940527
HGS	1123.32	-0.118947	0.133556	-0.890617	0.373135	0.855253	0.465342	0.918285	0.99999	-0.0166029	0.0776857	-0.213719	0.830766	-0.168864	0.135658	0.512388	0.0958573	2.73888	0.434295
HGSNAT	871.727	0.403032	0.150454	2.67877	0.00738932	0.35074	0.00757866	0.0299717	0.78996	0.202817	0.100876	2.01055	0.0443729	0.00510306	0.400531	1.4075	0.67139	2.9507	0.365431
HHAT	68.3339	-0.0806962	0.20124	-0.400995	0.688424	0.939842	0.413414	0.881607	0.99999	-0.0329839	0.116153	-0.283969	0.776434	-0.26064	0.194672	1.5793	0.621434	4.01359	0.336912
HHEX	54.5339	-0.221809	0.180807	-1.22678	0.219907	0.780241	0.0586092	0.21462	0.99999	-0.306444	0.195714	-1.56577	0.117401	-0.690035	0.0771482	0.477434	0.180852	1.26039	0.135509
HHIP	142.693	-0.229333	0.281688	-0.814137	0.415566	0.865868	0.022272	0.0861558	0.946658	-0.238672	0.434795	-0.54893	0.583053	-1.09085	0.613511	1.61898	1.06985	2.44997	0.0226444
HHIP-AS1	9.91702	0.0896503	0.238233	0.376313	0.706684	0.944262	0.840315	0.99935	0.99999	0.0384307	0.197136	0.194945	0.845436	-0.347948	0.424809	#N/A	#N/A	#N/A	#N/A
HHIPL1	59.1619	-0.0479283	0.213813	-0.22416	0.822633	0.968754	0.475529	0.924336	0.99999	-0.0319546	0.145705	-0.219309	0.826409	-0.317532	0.253623	0.935811	0.43951	1.99254	0.863398
HHIPL2	22.7669	0.0508484	0.247959	0.205068	0.837519	0.971519	0.454875	0.911695	0.99999	0.0175833	0.063568	0.276606	0.782083	-0.107008	0.142174	0.894506	0.139704	5.72741	0.90632
HHLA2	457.256	0.000985452	0.233861	0.00421383	0.996638	0.999296	0.388306	0.859997	0.99999	-0.0353572	0.214201	-0.165066	0.868892	-0.455183	0.384469	1.18813	0.729058	1.93626	0.489074
HIBADH	516.376	0.338621	0.142822	2.37093	0.0177434	0.451028	0.0139151	0.0545095	0.89177	0.189397	0.0954116	1.98505	0.0471385	0.00239383	0.3764	1.32176	0.419065	4.16893	0.634085
HIBCH	409.649	0.175044	0.13527	1.29404	0.195652	0.765972	0.151037	0.480538	0.99999	0.0896518	0.0609492	1.47093	0.141311	-0.0298064	0.20911	2.41073	0.616051	9.43365	0.206208
HIC1	356.427	-0.201362	0.132917	-1.51495	0.129786	0.705782	0.0493536	0.183275	0.99999	-0.193924	0.101794	-1.90507	0.0567715	-0.393436	0.0055883	0.930047	0.513184	1.68553	0.81107
HIC2	307.056	-0.345828	0.185538	-1.86392	0.0623329	0.617567	0.0180233	0.0701674	0.909864	-0.0912257	0.174044	-0.524152	0.600173	-0.432347	0.249895	0.411022	0.131935	1.28048	0.125144
HID1	521.062	-0.111715	0.186642	-0.598552	0.549471	0.908911	0.0136031	0.0533123	0.891649	-0.242064	0.233113	-1.0384	0.299086	-0.698957	0.21483	1.35326	0.909082	2.01446	0.136128
HIF1A	1443.47	-0.211235	0.144849	-1.45831	0.144756	0.724375	0.0377614	0.142703	0.99999	-0.191085	0.124269	-1.53767	0.124129	-0.434647	0.0524777	0.724201	0.276422	1.89735	0.511402
HIF1AN	1043.15	-0.147094	0.11257	-1.30669	0.191317	0.763126	0.36913	0.841598	0.99999	-0.0532936	0.0508263	-1.04855	0.294388	-0.152911	0.046324	0.487594	0.0884927	2.68664	0.409415
HIF3A	64.7922	-0.144993	0.272117	-0.532833	0.594149	0.916792	#N/A	#N/A	#N/A	-0.362264	0.526658	-0.687853	0.491545	-1.3945	0.669968	1.27462	0.736174	2.20688	0.386293
HIGD1A	919.585	0.13671	0.13285	1.02906	0.303453	0.826277	0.0807105	0.285818	0.99999	0.020452	0.176925	0.115597	0.907972	-0.326315	0.367219	1.69036	0.660323	4.32717	0.273701
HIGD1B	20.4201	0.27901	0.20035	1.39262	0.163736	0.742936	0.398658	0.869237	0.99999	0.130378	0.118759	1.09784	0.272273	-0.102384	0.363141	0.468742	0.0786584	2.79333	0.405408
HIGD2A	399.52	-0.106975	0.128641	-0.83158	0.405646	0.865844	0.244092	0.673506	0.99999	0.0140342	0.0953604	0.14717	0.882998	-0.172869	0.200937	1.80737	0.647202	5.04726	0.258651
HIKESHI	221.029	-0.0851513	0.127238	-0.669227	0.503351	0.897497	0.505115	0.940019	0.99999	-0.031313	0.0697467	-0.448954	0.653465	-0.168014	0.105388	0.961811	0.164339	5.62911	0.965548
HILPDA	346.259	0.0773509	0.210485	0.36749	0.713254	0.945907	0.458176	0.913814	0.99999	0.0380478	0.12988	0.292947	0.769563	-0.216511	0.292607	0.791062	0.368908	1.6963	0.547042
HINFP	276.27	-0.185784	0.128524	-1.44552	0.148313	0.727777	0.199132	0.588619	0.99999	-0.082874	0.0561561	-1.47578	0.140003	-0.192938	0.02719	1.1281	0.276282	4.6062	0.866644
HINT1	1153.66	-0.0373404	0.137202	-0.272156	0.785502	0.960008	0.357198	0.829271	0.99999	-0.0449882	0.093006	-0.483713	0.628589	-0.227277	0.1373	0.957825	0.326479	2.81007	0.937456
HINT2	115.113	-0.0643331	0.133666	-0.481297	0.630306	0.9246	0.319895	0.786055	0.99999	0.00727339	0.10286	0.0707118	0.943627	-0.194328	0.208874	0.861114	0.113184	6.55143	0.885165
HINT3	442.561	0.221938	0.119052	1.86421	0.0622925	0.617567	0.0415668	0.156185	0.99999	0.135801	0.0724436	1.87457	0.0608515	-0.00618602	0.277788	0.283136	0.062569	1.28124	0.101377
HIP1	481.697	-0.0479494	0.1307	-0.366865	0.71372	0.945907	0.384814	0.856773	0.99999	-0.0232272	0.0904513	-0.256792	0.797339	-0.200508	0.154054	0.812145	0.433248	1.52241	0.516326
HIP1R	1182.64	0.167871	0.154875	1.08391	0.278404	0.815889	0.289536	0.745218	0.99999	0.0777007	0.0973385	0.798253	0.424724	-0.113079	0.268481	1.10065	0.560099	2.16289	0.780826
HIPK1	1479.54	0.132545	0.120354	1.10129	0.270768	0.814559	0.0166656	0.0650143	0.901921	-0.1779	0.207163	-0.858746	0.390481	-0.583933	0.228132	1.3738	0.328393	5.74711	0.663612
HIPK1-AS1	10.0027	0.288396	0.239737	1.20297	0.228988	0.786157	0.0623949	0.227177	0.99999	0.222461	0.126599	1.75722	0.0788808	-0.0256675	0.47059	#N/A	#N/A	#N/A	#N/A
HIPK2	1692.9	0.139278	0.13238	1.05211	0.29275	0.821523	0.108388	0.368019	0.99999	-0.00961695	0.163046	-0.0589831	0.952966	-0.329181	0.309947	2.15944	0.963	4.84237	0.0616981
HIPK3	1501.14	0.0123477	0.104362	0.118316	0.905817	0.983905	0.580401	0.969002	0.99999	0.0209844	0.0570627	0.367742	0.713065	-0.0908565	0.132825	1.07243	0.212445	5.41363	0.932539
HIRA	553.139	-0.0635976	0.120726	-0.526792	0.598338	0.918228	0.418884	0.885961	0.99999	-0.0441864	0.0780308	-0.566269	0.571211	-0.197124	0.108751	0.33952	0.0888583	1.29727	0.114239
HIRIP3	121.861	-0.272034	0.127273	-2.13741	0.0325649	0.528806	0.0346698	0.131633	0.996615	-0.0538469	0.123728	-0.435206	0.663413	-0.296348	0.188655	1.1466	0.302356	4.34816	0.84058
HISLA	10.4002	0.824279	0.391789	2.10388	0.0353886	0.54324	0.213999	0.618326	0.99999	0.422966	0.314397	1.34532	0.178521	-0.193241	1.03917	#N/A	#N/A	#N/A	#N/A
HIVEP1	927.506	0.0715588	0.134585	0.5317	0.594934	0.917039	0.251295	0.685774	0.99999	0.0568126	0.0575136	0.987811	0.323245	-0.055912	0.169537	0.295706	0.0581533	1.50365	0.142002
HIVEP2	735.023	0.145897	0.127206	1.14693	0.251411	0.800982	0.162519	0.508075	0.99999	0.0903775	0.070851	1.2756	0.202097	-0.0484878	0.229243	0.707307	0.245352	2.03905	0.521496
HIVEP3	404.365	0.0082192	0.158511	0.0518524	0.958646	0.993032	0.570036	0.965824	0.99999	0.0115853	0.128551	0.0901219	0.92819	-0.240371	0.263541	0.896267	0.373936	2.14821	0.80603
HJURP	403.611	0.165612	0.199725	0.829199	0.406992	0.865844	0.20579	0.602129	0.99999	0.106738	0.103634	1.02995	0.303034	-0.0963816	0.309858	0.774921	0.368987	1.62743	0.500592
HK1	1009.84	-0.0255658	0.11911	-0.214641	0.830047	0.969881	0.377727	0.850058	0.99999	-0.00710332	0.0805862	-0.0881456	0.929761	-0.165049	0.150843	0.681521	0.182408	2.54632	0.568575
HK2	2141.46	-0.171117	0.176127	-0.971556	0.331271	0.841564	0.0200997	0.0780072	0.925805	-0.206634	0.248205	-0.832512	0.40512	-0.693107	0.27984	1.46868	0.805415	2.67814	0.209853
HK3	81.3826	-0.0146785	0.208037	-0.070557	0.94375	0.990617	#N/A	#N/A	#N/A	-0.0333832	0.16673	-0.200224	0.841306	-0.360167	0.293401	1.34141	0.627192	2.86893	0.4489
HKDC1	880.31	-0.124087	0.210538	-0.589381	0.555606	0.909571	0.179344	0.546429	0.99999	-0.0657763	0.167211	-0.393373	0.694044	-0.393503	0.261951	0.784826	0.465945	1.32194	0.362403
HLA-A	8113.41	-0.201895	0.174718	-1.15555	0.247867	0.798046	0.0848557	0.298612	0.99999	-0.142519	0.11875	-1.20016	0.230076	-0.375264	0.090226	1.54865	0.672526	3.56613	0.304061
HLA-B	11061.9	0.0125139	0.168143	0.0744241	0.940673	0.990405	0.431739	0.895722	0.99999	0.00789401	0.107647	0.0733325	0.941542	-0.20309	0.218878	2.24729	0.969753	5.20782	0.0589807
HLA-C	6573.69	-0.0160223	0.162332	-0.0987012	0.921375	0.986944	0.239348	0.665231	0.99999	-0.00514293	0.11091	-0.0463704	0.963015	-0.222522	0.212236	2.10027	0.927087	4.75804	0.0753193
HLA-DMA	324.404	-0.110626	0.162939	-0.678939	0.497177	0.896068	0.160677	0.503733	0.99999	-0.102712	0.204546	-0.50215	0.615562	-0.503614	0.298189	1.37938	0.723366	2.63034	0.328748
HLA-DMB	285.036	-0.0338067	0.17359	-0.19475	0.845589	0.971694	0.0855073	0.300608	0.99999	-0.0230781	0.251679	-0.0916965	0.926939	-0.516359	0.470203	1.12937	0.556367	2.29253	0.736263
HLA-DOA	165.691	-0.0806141	0.203323	-0.396484	0.691748	0.940705	0.0861792	0.302661	0.99999	-0.057401	0.182653	-0.314262	0.753322	-0.415395	0.300593	1.36976	0.751054	2.49816	0.304782
HLA-DOB	44.9738	-0.158532	0.25434	-0.623308	0.533082	0.9055	0.000235218	0.00094054	0.247227	-0.581473	0.551864	-1.05365	0.292042	-1.66311	0.500161	0.687136	0.269334	1.75305	0.432323
HLA-DPA1	1164.67	-0.139596	0.190622	-0.732317	0.463975	0.883867	0.094472	0.327631	0.99999	-0.199161	0.240928	-0.826644	0.408439	-0.671371	0.273048	1.29547	0.751932	2.23191	0.350965
HLA-DPB1	714.794	-0.236832	0.18907	-1.25261	0.210346	0.775206	0.0501171	0.185895	0.99999	-0.342029	0.302506	-1.13065	0.258202	-0.934931	0.250872	1.38011	0.796095	2.39256	0.25112
HLA-DPB2	9.87962	-1.06826	0.306013	-3.4909	0.000481398	0.117468	0.00594054	0.0235513	0.747512	-1.40799	0.61042	-2.30658	0.021078	-2.60439	-0.211584	#N/A	#N/A	#N/A	#N/A
HLA-DQA1	400.831	-0.237972	0.233667	-1.01842	0.308477	0.829452	0.066804	0.241612	0.99999	-0.406791	0.341755	-1.1903	0.233928	-1.07662	0.263036	1.13875	0.745014	1.74057	0.548364
HLA-DQB1	393.502	-0.201517	0.253326	-0.795485	0.426331	0.870269	0.385214	0.857145	0.99999	-0.243533	0.231416	-1.05236	0.292634	-0.697099	0.210033	1.1062	0.766457	1.59653	0.589783
HLA-DQB1-AS1	52.3475	0.0572348	0.271683	0.210667	0.833147	0.970284	0.882838	0.999812	0.99999	-0.0225199	0.234708	-0.0959488	0.923561	-0.482538	0.437499	#N/A	#N/A	#N/A	#N/A
HLA-DQB2	44.8703	-0.0473134	0.265842	-0.177975	0.858742	0.973468	0.00585161	0.0232018	0.747512	-0.409896	0.516367	-0.793808	0.427307	-1.42196	0.602164	1.16536	0.558557	2.4314	0.683388
HLA-DRA	2531.53	-0.170123	0.185265	-0.91827	0.358478	0.848743	0.0418577	0.157209	0.99999	-0.358288	0.368898	-0.971239	0.331429	-1.08131	0.364738	1.26306	0.734498	2.17199	0.398475
HLA-DRB1	1176.31	-0.339036	0.194461	-1.74347	0.0812515	0.650626	0.0659692	0.238895	0.99999	-0.383029	0.208112	-1.84049	0.0656959	-0.790921	0.0248633	1.25255	0.757702	2.07059	0.379915
HLA-DRB5	415.386	-0.498979	0.298165	-1.6735	0.0942287	0.666945	0.0144566	0.0565845	0.895244	-0.82321	0.455045	-1.80907	0.0704395	-1.71508	0.0686617	1.06676	0.814698	1.3968	0.638448
HLA-E	5147.81	-0.187849	0.145609	-1.29009	0.197019	0.767562	0.30124	0.761597	0.99999	-0.123565	0.0952674	-1.29704	0.194618	-0.310286	0.0631552	2.24726	0.894505	5.64578	0.084931
HLA-F	1243.06	-0.174283	0.188355	-0.925293	0.354814	0.848161	0.187378	0.563932	0.99999	-0.123966	0.135195	-0.916944	0.359172	-0.388943	0.141011	1.27371	0.627643	2.58481	0.502847
HLA-F-AS1	49.4836	-0.194433	0.188034	-1.03404	0.301119	0.825327	0.050996	0.188904	0.99999	-0.369809	0.241602	-1.53065	0.125855	-0.84334	0.103723	#N/A	#N/A	#N/A	#N/A
HLA-G	119.955	-0.503592	0.257413	-1.95636	0.0504231	0.592418	#N/A	#N/A	#N/A	-0.460952	0.282883	-1.62948	0.103211	-1.01539	0.0934878	1.0321	0.602965	1.76667	0.908266
HLCS	558.354	0.343595	0.146028	2.35294	0.0186258	0.454879	0.00182561	0.00728246	0.550119	0.216464	0.0698855	3.09741	0.0019522	0.079491	0.353437	1.27474	0.350365	4.63794	0.712589
HLF	50.0506	-0.397214	0.246291	-1.61278	0.106791	0.683876	0.122644	0.40748	0.99999	-0.31269	0.159312	-1.96275	0.0496748	-0.624936	-0.000444501	0.969813	0.504029	1.86604	0.926862
HLTF	307.609	-0.0919229	0.18192	-0.505294	0.613352	0.922424	0.058513	0.214299	0.99999	-0.172217	0.18394	-0.936268	0.349135	-0.532732	0.188298	1.0751	0.564193	2.04867	0.825774
HLX	88.2828	0.0210894	0.181964	0.115898	0.907733	0.984295	0.491449	0.933113	0.99999	-0.0497217	0.122253	-0.406711	0.68422	-0.289333	0.18989	0.950518	0.393677	2.29499	0.910158
HM13	1999.78	0.0441226	0.164588	0.268078	0.788639	0.960736	0.0365082	0.138228	0.999194	0.135285	0.152327	0.888124	0.374474	-0.16327	0.433841	1.10758	0.351437	3.49064	0.8615
HM13-AS1	23.3196	0.151232	0.233441	0.647839	0.517089	0.902717	0.37099	0.843458	0.99999	0.0553059	0.105197	0.525738	0.59907	-0.150876	0.261488	#N/A	#N/A	#N/A	#N/A
HMBOX1	1112.91	-0.155977	0.136376	-1.14373	0.252736	0.800994	0.0603023	0.220255	0.99999	-0.131706	0.096398	-1.36627	0.171854	-0.320642	0.0572309	1.38649	0.45885	4.18951	0.562463
HMBS	255.374	-0.159022	0.156534	-1.0159	0.309678	0.829524	0.343827	0.814616	0.99999	-0.059127	0.0981835	-0.602209	0.547035	-0.251563	0.133309	2.62561	0.981041	7.02707	0.054624
HMCES	360.898	-0.171492	0.123149	-1.39256	0.163753	0.742936	0.189818	0.569146	0.99999	-0.0567294	0.0627659	-0.903826	0.366088	-0.179748	0.0662894	0.294267	0.0578042	1.49804	0.140691
HMCN1	293.547	0.260533	0.259904	1.00242	0.316142	0.830972	#N/A	#N/A	#N/A	0.188302	0.175681	1.07184	0.283793	-0.156027	0.53263	0.951452	0.656294	1.37935	0.792827
HMCN2	331.928	-0.539245	0.220726	-2.44305	0.0145639	0.429785	0.00505718	0.0200758	0.70482	-0.338488	0.284335	-1.19046	0.233867	-0.895775	0.218798	1.14564	0.724524	1.81152	0.560846
HMG20A	434.431	-0.206255	0.112301	-1.83663	0.0662643	0.624072	0.0920042	0.320272	0.99999	-0.166712	0.0986622	-1.68972	0.0910807	-0.360086	0.0266625	0.939012	0.286776	3.07467	0.917184
HMG20B	631.564	0.198	0.130653	1.51546	0.129655	0.705782	0.054709	0.201524	0.99999	0.131137	0.0880289	1.4897	0.136303	-0.0413968	0.30367	2.04192	0.866703	4.81067	0.102518
HMGA1	2939.96	-0.191846	0.169708	-1.13044	0.258289	0.806609	0.13594	0.442588	0.99999	-0.133358	0.127491	-1.04602	0.295553	-0.383235	0.11652	0.729771	0.376493	1.41454	0.35086
HMGA2	308.636	-0.0162807	0.244943	-0.0664676	0.947006	0.991082	0.206796	0.604141	0.99999	0.191106	0.298591	0.640026	0.522156	-0.394122	0.776334	0.742995	0.42517	1.2984	0.296919
HMGA2-AS1	116.138	0.150149	0.352304	0.426191	0.669969	0.935677	0.153235	0.485896	0.99999	0.0422512	0.153084	0.276	0.782548	-0.257788	0.34229	#N/A	#N/A	#N/A	#N/A
HMGB1	4199.69	-0.00697703	0.143381	-0.0486607	0.96119	0.993032	0.160097	0.50236	0.99999	0.0490286	0.102335	0.4791	0.631867	-0.151544	0.249601	0.31616	0.105199	0.950176	0.0402674
HMGB2	911.594	0.045474	0.157555	0.288623	0.77287	0.957429	0.259479	0.69929	0.99999	0.0401357	0.103718	0.38697	0.698778	-0.163147	0.243419	0.685222	0.347269	1.35206	0.275662
HMGB3	617.828	0.373742	0.164882	2.26672	0.0234071	0.487411	0.000856978	0.00342351	0.426307	0.453165	0.239441	1.89259	0.0584119	-0.0161312	0.922462	1.00681	0.504734	2.00832	0.984628
HMGCL	248.145	0.0914784	0.125579	0.728452	0.466337	0.883867	0.185841	0.560623	0.99999	0.0501659	0.0906547	0.553373	0.580008	-0.127514	0.227846	3.17224	1.07657	9.34739	0.0362798
HMGCLL1	5.28896	-0.301746	0.278004	-1.0854	0.277743	0.815889	0.099531	0.342531	0.99999	-0.147111	0.250491	-0.587292	0.557007	-0.638064	0.343842	0.582279	0.120209	2.82051	0.501693
HMGCR	1084.63	-0.0860063	0.172975	-0.497218	0.619036	0.923609	0.328165	0.796272	0.99999	-0.0336025	0.102107	-0.329092	0.742086	-0.233728	0.166523	0.995406	0.406394	2.43811	0.991963
HMGCS1	1377.63	0.0509425	0.161698	0.315047	0.752726	0.95451	0.260753	0.701353	0.99999	0.0283126	0.122499	0.231125	0.817218	-0.211782	0.268407	0.701109	0.320732	1.5326	0.37351
HMGCS2	847.935	0.146978	0.303073	0.48496	0.627705	0.9246	0.243584	0.672627	0.99999	0.135006	0.293127	0.460573	0.645105	-0.439513	0.709525	1.30583	1.00218	1.70149	0.048147
HMGN1	1865.98	0.208518	0.124312	1.67738	0.0934688	0.665999	0.0804599	0.285038	0.99999	0.156554	0.0715532	2.18794	0.0286743	0.0163121	0.296795	1.33331	0.406727	4.37078	0.634873
HMGN2	1319.93	0.156524	0.130212	1.20208	0.229334	0.786157	0.0209612	0.081245	0.933092	0.132417	0.0946748	1.39865	0.161918	-0.0531422	0.317976	0.789311	0.312598	1.99301	0.616621
HMGN3	256.851	0.00220822	0.140387	0.0157295	0.98745	0.997647	0.373485	0.845927	0.99999	0.0218115	0.0901017	0.242077	0.808721	-0.154785	0.198408	1.72976	0.563523	5.30957	0.338243
HMGN3-AS1	74.4774	0.0521079	0.138137	0.377219	0.706011	0.944161	0.332692	0.801708	0.99999	0.0419179	0.0924506	0.453409	0.650254	-0.139282	0.223118	#N/A	#N/A	#N/A	#N/A
HMGN4	679.233	0.0714031	0.113011	0.631826	0.5275	0.9055	0.357991	0.830111	0.99999	0.043651	0.0583179	0.7485	0.454159	-0.0706501	0.157952	0.726876	0.152116	3.47333	0.689354
HMGN5	49.1963	0.0859714	0.174938	0.491439	0.623116	0.924348	0.314808	0.779581	0.99999	0.0534393	0.165421	0.323051	0.746657	-0.270779	0.377658	3.00128	1.01501	8.87446	0.0469338
HMGXB3	1089.98	-0.17851	0.144182	-1.23809	0.215682	0.778099	#N/A	#N/A	#N/A	-0.13202	0.110668	-1.19294	0.232893	-0.348926	0.0848853	0.729411	0.173376	3.06871	0.666897
HMGXB4	383.254	0.125636	0.1143	1.09918	0.271691	0.814933	0.222573	0.63471	0.99999	0.0656931	0.0617832	1.06328	0.287653	-0.0553998	0.186786	1.41148	0.306596	6.49802	0.658204
HMMR	233.585	-0.108911	0.173526	-0.627633	0.530245	0.9055	0.186746	0.562574	0.99999	-0.0873209	0.111779	-0.781194	0.434688	-0.306403	0.131761	1.00777	0.450388	2.25493	0.984977
HMOX1	337.403	-0.282294	0.169814	-1.66237	0.0964385	0.669122	0.0856336	0.300994	0.99999	-0.278696	0.15114	-1.84396	0.0651892	-0.574925	0.0175331	0.744451	0.402842	1.37574	0.346263
HMOX2	463.216	-0.104212	0.141778	-0.735039	0.462316	0.883867	0.309932	0.77324	0.99999	-0.000585548	0.0852593	-0.00686785	0.99452	-0.167691	0.16652	1.7085	0.480832	6.07069	0.407667
HMSD	6.78597	0.1228	0.250853	0.489532	0.624465	0.924348	0.129675	0.426245	0.99999	0.0298054	0.279139	0.106776	0.914967	-0.517297	0.576908	0.888649	0.201721	3.91479	0.876001
HNF1A	471.324	-0.127027	0.164428	-0.772538	0.439796	0.874165	0.411235	0.879838	0.99999	-0.0594244	0.0906297	-0.655683	0.512028	-0.237055	0.118207	1.08656	0.384608	3.06966	0.875503
HNF1A-AS1	397.493	0.214541	0.193157	1.11071	0.266692	0.811458	0.234262	0.656189	0.99999	0.135113	0.115486	1.16995	0.24202	-0.0912352	0.361461	#N/A	#N/A	#N/A	#N/A
HNF4A	3983.13	-0.0464402	0.163001	-0.284908	0.775715	0.958768	0.224872	0.639012	0.99999	0.0133162	0.122784	0.108453	0.913637	-0.227336	0.253968	1.00549	0.497143	2.03363	0.987849
HNF4G	571.147	-0.0522197	0.155241	-0.336379	0.736585	0.950389	0.0418563	0.157204	0.99999	-0.199925	0.220455	-0.906871	0.364475	-0.632009	0.23216	1.02525	0.456808	2.30104	0.951796
HNMT	512.302	0.311596	0.135073	2.30686	0.0210624	0.469636	0.0460106	0.171726	0.99999	0.228247	0.0945491	2.41406	0.0157758	0.0429346	0.41356	3.08383	0.991004	9.59632	0.0518518
HNRNPA0	1406.48	-0.116475	0.12272	-0.94911	0.342565	0.84459	0.566962	0.964836	0.99999	-0.0292393	0.063545	-0.460135	0.645419	-0.153785	0.0953066	1.28369	0.303565	5.42833	0.73426
HNRNPA1	5444.57	0.169307	0.125051	1.3539	0.175768	0.747834	0.137356	0.446234	0.99999	0.0761296	0.0636243	1.19655	0.231482	-0.0485716	0.200831	0.701467	0.22779	2.16013	0.536651
HNRNPA1L2	404.488	0.171701	0.139135	1.23405	0.217183	0.778099	0.0450753	0.168473	0.99999	0.0771943	0.0629216	1.22683	0.219886	-0.0461298	0.200518	0.518667	0.124546	2.15997	0.367087
HNRNPA1P33	3.44741	-0.516668	0.335914	-1.5381	0.124025	0.699228	0.328402	0.796559	0.99999	-0.20802	0.179126	-1.16131	0.245517	-0.559101	0.14306	#N/A	#N/A	#N/A	#N/A
HNRNPA2B1	8927.53	0.156219	0.139494	1.1199	0.262756	0.809382	0.137433	0.446432	0.99999	0.0530848	0.0972247	0.546001	0.585065	-0.137472	0.243642	0.390162	0.105869	1.43788	0.157286
HNRNPA3	4195.29	0.100459	0.131357	0.764777	0.444404	0.876817	0.203642	0.597809	0.99999	0.0816346	0.0629751	1.2963	0.194872	-0.0417944	0.205064	0.400832	0.128498	1.25034	0.115244
HNRNPAB	2118.52	-0.0920239	0.131745	-0.698502	0.484863	0.891369	0.303243	0.764319	0.99999	-0.01098	0.0896158	-0.122524	0.902484	-0.186624	0.164664	1.20413	0.421339	3.44122	0.728809
HNRNPC	3787.61	-0.0122647	0.126919	-0.0966334	0.923018	0.98728	0.5493	0.958738	0.99999	0.0216333	0.0636933	0.339649	0.734121	-0.103203	0.14647	1.30025	0.28085	6.0198	0.737023
HNRNPD	1984.48	0.150912	0.129728	1.1633	0.244709	0.793781	0.145054	0.465737	0.99999	0.1032	0.0590332	1.74817	0.0804342	-0.0125028	0.218903	0.534983	0.15626	1.83161	0.319169
HNRNPD-DT	6.47009	-0.0642616	0.233758	-0.274906	0.783388	0.959465	0.578568	0.968456	0.99999	-0.0230655	0.13763	-0.16759	0.866906	-0.292816	0.246685	#N/A	#N/A	#N/A	#N/A
HNRNPDL	1990.67	0.226936	0.130999	1.73235	0.0832109	0.651551	0.0606547	0.221424	0.99999	0.103984	0.0492744	2.1103	0.0348323	0.00740786	0.20056	0.386165	0.097814	1.52456	0.174444
HNRNPF	2272.39	-0.00479077	0.127311	-0.0376305	0.969982	0.994637	0.221902	0.633447	0.99999	0.0432588	0.0664899	0.650607	0.5153	-0.0870589	0.173577	0.79005	0.213388	2.92509	0.724196
HNRNPH1	4287.38	-0.0257557	0.136713	-0.188392	0.850569	0.972488	0.344655	0.815549	0.99999	-0.0152718	0.0577822	-0.2643	0.791549	-0.128523	0.0979792	0.23248	0.0525068	1.02933	0.0546209
HNRNPH2	447.331	0.263422	0.11937	2.20677	0.0273303	0.500383	0.0279256	0.10711	0.976781	0.178796	0.0692085	2.58345	0.00978189	0.0431502	0.314442	1.3625	0.40595	4.57302	0.616588
HNRNPH3	1108.26	0.0149704	0.113484	0.131916	0.89505	0.98231	0.108928	0.36955	0.99999	0.0673494	0.0713384	0.944083	0.345127	-0.0724713	0.20717	0.583024	0.158263	2.1478	0.417395
HNRNPK	4475.94	-0.00556772	0.116118	-0.0479487	0.961757	0.993032	0.466551	0.919021	0.99999	0.0315118	0.0533604	0.590546	0.554824	-0.0730726	0.136096	0.802351	0.140286	4.58898	0.804524
HNRNPL	2194.9	-0.127913	0.119515	-1.07027	0.284498	0.818484	0.135562	0.441612	0.99999	-0.000676817	0.0560117	-0.0120835	0.990359	-0.110458	0.109104	1.23881	0.214304	7.16109	0.810929
HNRNPLL	544.564	-0.0636484	0.114694	-0.55494	0.578936	0.913966	0.45679	0.91293	0.99999	-0.0125049	0.0501531	-0.249335	0.803102	-0.110803	0.0857934	0.274085	0.0496202	1.51395	0.137716
HNRNPM	1847.56	-0.00568354	0.123154	-0.0461497	0.963191	0.993093	0.358548	0.8307	0.99999	0.0538068	0.0608145	0.884768	0.376282	-0.0653875	0.173001	0.406311	0.081872	2.01642	0.270502
HNRNPR	2038.76	0.114125	0.119264	0.956908	0.338614	0.842143	0.214468	0.619236	0.99999	0.0903888	0.0647482	1.396	0.162713	-0.0365154	0.217293	0.561871	0.126113	2.50331	0.449509
HNRNPU	6197.27	0.00385264	0.119396	0.0322677	0.974259	0.995402	0.452417	0.910092	0.99999	0.0388746	0.0575222	0.675819	0.499155	-0.0738668	0.151616	0.105675	0.0210898	0.529513	0.00627215
HNRNPUL1	2519.22	-0.0572766	0.116238	-0.492751	0.622189	0.924348	0.566503	0.964686	0.99999	0.015055	0.0531572	0.283216	0.777011	-0.0891312	0.119241	0.968335	0.286555	3.27223	0.958694
HNRNPUL2	1157.03	-0.182537	0.107907	-1.69161	0.090721	0.660936	0.106884	0.363744	0.99999	-0.095379	0.0621764	-1.53401	0.125028	-0.217242	0.0264845	0.632565	0.12929	3.09489	0.571841
HOGA1	16.0573	0.0878323	0.33254	0.264125	0.791683	0.961047	0.387073	0.858865	0.99999	0.101345	0.214707	0.472015	0.636916	-0.319472	0.522162	0.59416	0.186709	1.89078	0.378071
HOMER1	199.808	-0.0932958	0.190131	-0.490692	0.623645	0.924348	0.353705	0.825529	0.99999	-0.0777339	0.128508	-0.604896	0.545248	-0.329605	0.174137	0.81621	0.382794	1.74036	0.599106
HOMER2	43.743	-0.637006	0.271502	-2.34623	0.0189644	0.45824	#N/A	#N/A	#N/A	-0.851868	0.654803	-1.30095	0.193275	-2.13526	0.431523	0.505219	0.212811	1.19941	0.121677
HOMER3	139.617	0.00576519	0.177185	0.0325378	0.974043	0.995402	0.244437	0.6741	0.99999	-0.00705953	0.128844	-0.0547912	0.956305	-0.25959	0.245471	0.753506	0.328122	1.73037	0.504623
HOOK1	826.228	0.0817344	0.129653	0.630409	0.528427	0.9055	0.00141629	0.00565312	0.515728	-0.0930886	0.321874	-0.289208	0.772422	-0.723951	0.537773	1.10566	0.531633	2.29949	0.788044
HOOK2	719.876	-0.231683	0.122557	-1.89041	0.0587029	0.612268	0.101403	0.347983	0.99999	-0.178682	0.0903174	-1.97838	0.0478859	-0.355701	-0.00166325	1.08177	0.372184	3.14422	0.885198
HOOK3	1232.64	0.178241	0.142907	1.24726	0.212304	0.776749	0.0608029	0.221915	0.99999	-0.0530096	0.200724	-0.264092	0.791709	-0.446422	0.340403	0.437336	0.151487	1.26257	0.126276
HOPX	74.5662	0.279174	0.247974	1.12582	0.260241	0.807283	#N/A	#N/A	#N/A	0.179329	0.193468	0.926915	0.353971	-0.199862	0.558519	0.806615	0.412306	1.57802	0.530224
HORMAD2-AS1	12.0419	0.66874	0.340218	1.96562	0.0493422	0.592418	#N/A	#N/A	#N/A	0.117413	0.0686175	1.71112	0.0870593	-0.0170752	0.2519	#N/A	#N/A	#N/A	#N/A
HOTAIRM1	75.1408	-0.114597	0.184376	-0.621537	0.534247	0.90582	0.126044	0.416611	0.99999	-0.0771969	0.128035	-0.602935	0.546552	-0.328142	0.173748	#N/A	#N/A	#N/A	#N/A
HOXA-AS3	89.0575	0.109171	0.263015	0.415075	0.678087	0.937207	0.0479722	0.178517	0.99999	0.0703711	0.23488	0.299605	0.764479	-0.389985	0.530727	#N/A	#N/A	#N/A	#N/A
HOXA1	25.1057	-0.0424503	0.208203	-0.203889	0.83844	0.971519	0.382007	0.854141	0.99999	-0.00275383	0.168818	-0.0163125	0.986985	-0.33363	0.328123	0.843959	0.355022	2.00626	0.700983
HOXA10	263.392	0.163872	0.222152	0.737658	0.460722	0.883177	0.36209	0.834409	0.99999	0.134092	0.196593	0.682081	0.495187	-0.251222	0.519406	1.09644	0.665027	1.80772	0.71817
HOXA10-AS	112.693	0.113224	0.245864	0.460513	0.645148	0.928061	0.311606	0.775432	0.99999	0.101523	0.216447	0.469045	0.639037	-0.322704	0.525751	#N/A	#N/A	#N/A	#N/A
HOXA11	119.287	0.166562	0.203819	0.817207	0.41381	0.865844	0.322028	0.788725	0.99999	0.139781	0.172489	0.810376	0.417724	-0.198291	0.477852	1.20865	0.630004	2.31876	0.568632
HOXA11-AS	134.274	0.425545	0.264147	1.61102	0.107176	0.683876	0.0286061	0.109607	0.976781	0.348886	0.243786	1.43112	0.152397	-0.128925	0.826698	#N/A	#N/A	#N/A	#N/A
HOXA13	404.707	0.392022	0.298124	1.31496	0.188523	0.760192	0.0392389	0.147957	0.99999	0.132995	0.376774	0.352983	0.724101	-0.605468	0.871457	1.26893	0.879618	1.83054	0.202699
HOXA2	64.2526	0.323582	0.29105	1.11178	0.266235	0.811458	0.0108711	0.0427806	0.855086	0.501783	0.509306	0.985228	0.324512	-0.496439	1.50001	0.794654	0.449813	1.40386	0.428576
HOXA3	401.356	0.106853	0.222999	0.479162	0.631823	0.9246	0.10506	0.35853	0.99999	0.154211	0.223068	0.691317	0.489366	-0.282994	0.591415	0.929689	0.607154	1.42356	0.737345
HOXA4	42.6798	0.0346787	0.273654	0.126725	0.899158	0.98297	0.24402	0.673381	0.99999	0.0394089	0.203945	0.193232	0.846777	-0.360317	0.439134	0.676164	0.274079	1.66812	0.39569
HOXA5	128.458	0.0681531	0.267735	0.254555	0.799067	0.963715	0.514863	0.944607	0.99999	0.0448608	0.235609	0.190403	0.848993	-0.416925	0.506646	0.91568	0.591136	1.4184	0.693196
HOXA6	43.4884	0.0993515	0.321898	0.308643	0.757593	0.955696	0.232467	0.652953	0.99999	-0.0347209	0.250164	-0.138793	0.889614	-0.525032	0.455591	0.94201	0.550841	1.61096	0.827264
HOXA7	66.8923	0.211226	0.249163	0.847743	0.396581	0.862057	0.299008	0.758536	0.99999	0.182152	0.236473	0.770288	0.441129	-0.281326	0.64563	1.07523	0.667534	1.73191	0.76554
HOXA9	247.694	0.228595	0.266331	0.858309	0.390722	0.860711	0.134961	0.440059	0.99999	0.187001	0.240641	0.777097	0.437102	-0.284646	0.658648	0.995186	0.716282	1.38269	0.977056
HOXB-AS1	47.7646	0.0714191	0.228509	0.312544	0.754627	0.95451	0.371547	0.844012	0.99999	0.0503996	0.152884	0.329658	0.741658	-0.249248	0.350048	#N/A	#N/A	#N/A	#N/A
HOXB-AS3	474.456	-0.0356351	0.240243	-0.14833	0.882083	0.979146	0.0354159	0.134314	0.996615	-0.506407	0.350266	-1.44578	0.148239	-1.19292	0.180102	#N/A	#N/A	#N/A	#N/A
HOXB13	551.513	-0.081049	0.293453	-0.276191	0.782401	0.959335	0.0164096	0.0640404	0.901777	-0.326095	0.477157	-0.683412	0.494347	-1.2613	0.609115	1.45846	1.04516	2.03522	0.0264364
HOXB2	64.1456	0.000739501	0.170304	0.00434225	0.996535	0.999296	0.238502	0.663741	0.99999	0.00764317	0.135923	0.0562315	0.955157	-0.258761	0.274048	1.92707	0.873112	4.25329	0.104368
HOXB3	1544.29	0.00855473	0.21154	0.0404402	0.967742	0.994637	0.645093	0.984134	0.99999	0.0129318	0.161102	0.080271	0.936022	-0.302822	0.328686	0.763675	0.495969	1.17588	0.22085
HOXB4	191.108	-0.0278846	0.222828	-0.125139	0.900413	0.98297	0.147166	0.470997	0.99999	-0.0966849	0.225261	-0.429212	0.667769	-0.538189	0.344819	0.857658	0.521358	1.41088	0.545441
HOXB5	356.357	0.179031	0.229088	0.781496	0.434511	0.871948	0.29666	0.755284	0.99999	0.109737	0.187922	0.583952	0.559253	-0.258583	0.478057	0.761332	0.509708	1.13717	0.182847
HOXB6	702.512	0.0161585	0.222936	0.0724802	0.94222	0.990617	0.0800007	0.283609	0.99999	-0.348256	0.302566	-1.15101	0.249728	-0.941274	0.244762	0.81804	0.540012	1.23921	0.343222
HOXB7	170.102	0.161483	0.1558	1.03648	0.29998	0.824946	0.199235	0.588831	0.99999	0.111725	0.126823	0.88095	0.378345	-0.136844	0.360293	0.715137	0.392278	1.30372	0.273816
HOXB8	386.25	0.280731	0.308102	0.911161	0.36221	0.850196	0.187149	0.56344	0.99999	0.0672154	0.3262	0.206056	0.836747	-0.572125	0.706555	0.865773	0.623848	1.20152	0.388684
HOXB9	1372.91	0.163692	0.228234	0.717213	0.473243	0.886377	0.426543	0.891856	0.99999	0.113562	0.184184	0.616569	0.537519	-0.247431	0.474555	0.830264	0.647152	1.06519	0.14341
HOXC11	9.71623	1.25677	0.565374	2.2229	0.0262222	0.497683	0.0126704	0.0497266	0.888891	0.323465	0.93831	0.344731	0.730296	-1.51559	2.16252	0.868443	0.473725	1.59205	0.648286
HOXC4	7.42291	0.557101	0.375001	1.4856	0.137386	0.714386	0.278894	0.729607	0.99999	0.332929	0.346629	0.960475	0.336816	-0.346452	1.01231	1.31742	0.521212	3.32992	0.560102
HOXC6	12.9874	0.539665	0.476621	1.13227	0.25752	0.805923	#N/A	#N/A	#N/A	0.207486	0.450159	0.460916	0.644859	-0.67481	1.08978	1.23689	0.725973	2.10738	0.434207
HOXC9	4.41857	0.836514	0.496585	1.68453	0.0920785	0.664415	0.101619	0.348607	0.99999	0.795381	0.484606	1.6413	0.100736	-0.154429	1.74519	1.23864	0.539005	2.8464	0.614172
HOXD1	10.068	-0.420857	0.29853	-1.40976	0.15861	0.742081	0.0270047	0.103722	0.974349	-0.166645	0.473601	-0.351868	0.724937	-1.09489	0.761596	1.15877	0.231211	5.80743	0.857789
HOXD10	95.8742	0.391278	0.318249	1.22947	0.218895	0.77936	0.0896896	0.313314	0.99999	0.401371	0.26869	1.4938	0.135227	-0.125253	0.927994	1.15191	0.784591	1.69119	0.47042
HOXD11	72.3444	0.169766	0.31655	0.536302	0.59175	0.91654	0.0989205	0.340747	0.99999	-0.315465	0.586157	-0.538193	0.590444	-1.46431	0.833381	1.12777	0.61371	2.07244	0.698517
HOXD12	9.90206	-0.647816	0.419013	-1.54605	0.122092	0.698841	0.0617081	0.224911	0.99999	-0.610635	0.508968	-1.19975	0.230236	-1.60819	0.386924	1.70952	0.735293	3.97454	0.212891
HOXD13	66.1752	0.420318	0.359767	1.1683	0.242684	0.792001	0.0823601	0.29093	0.99999	0.224145	0.446917	0.501536	0.615994	-0.651796	1.10009	1.29912	0.921093	1.83228	0.135833
HOXD3	19.0648	-0.299987	0.200052	-1.49954	0.133733	0.708375	0.051503	0.190636	0.99999	-0.2656	0.304483	-0.872298	0.383046	-0.862377	0.331176	0.614418	0.174157	2.16765	0.448911
HOXD4	42.5261	-0.576547	0.300753	-1.91701	0.0552368	0.601481	0.095615	0.33102	0.99999	-0.253554	0.157769	-1.60712	0.108027	-0.562775	0.055667	0.96834	0.367739	2.54986	0.948074
HOXD8	42.8256	-0.243076	0.18361	-1.32388	0.185544	0.760014	0.131914	0.432128	0.99999	-0.205992	0.150505	-1.36867	0.171102	-0.500976	0.0889926	1.00367	0.458452	2.1973	0.992685
HOXD9	63.3019	0.383488	0.245479	1.56221	0.118239	0.692339	#N/A	#N/A	#N/A	0.327214	0.385558	0.848678	0.396061	-0.428465	1.08289	1.28696	0.732341	2.26161	0.380466
HP	14.6724	0.18258	0.357985	0.51002	0.610037	0.921137	#N/A	#N/A	#N/A	-0.475516	0.977506	-0.486459	0.626642	-2.39139	1.44036	2.15709	0.674001	6.90361	0.195234
HP1BP3	2750.15	0.00770457	0.121619	0.0633499	0.949488	0.991899	0.211659	0.613761	0.99999	-0.00762722	0.0727425	-0.104852	0.916493	-0.1502	0.134946	0.598669	0.169688	2.11214	0.425111
HPCA	55.3272	0.109207	0.210973	0.517634	0.604714	0.920389	0.0774432	0.27561	0.99999	0.0485169	0.12915	0.375662	0.707168	-0.204613	0.301647	0.917017	0.169802	4.95235	0.919807
HPCAL1	711.63	-0.024357	0.132795	-0.183418	0.85447	0.97282	0.536896	0.954005	0.99999	-0.0118239	0.0904136	-0.130776	0.895953	-0.189031	0.165384	1.78834	1.05235	3.03906	0.0316695
HPD	8.76619	-0.0744796	0.265289	-0.280748	0.778903	0.959335	0.143936	0.462938	0.99999	-0.377482	0.496374	-0.760479	0.446968	-1.35036	0.595394	3.16642	0.597597	16.7776	0.175479
HPDL	150.979	0.110065	0.241248	0.456231	0.648224	0.928485	0.210813	0.6121	0.99999	0.106675	0.17657	0.604149	0.545744	-0.239397	0.452746	1.07191	0.624577	1.83961	0.801062
HPF1	103.213	0.227814	0.143786	1.5844	0.113102	0.687912	0.125777	0.415897	0.99999	0.162244	0.087916	1.84544	0.0649731	-0.0100682	0.334556	1.40833	0.437216	4.53641	0.566156
HPGD	377.9	-0.515119	0.244404	-2.10765	0.035061	0.542785	#N/A	#N/A	#N/A	-0.479027	0.240122	-1.99493	0.0460507	-0.949657	-0.0083957	1.40151	0.888797	2.20998	0.146323
HPGDS	15.0122	0.242997	0.219979	1.10464	0.269316	0.81385	0.266165	0.710003	0.99999	0.143571	0.156699	0.916218	0.359553	-0.163554	0.450696	1.06334	0.348117	3.248	0.914162
HPN	44.8942	0.125394	0.397342	0.315583	0.752319	0.95451	#N/A	#N/A	#N/A	0.243368	0.330834	0.735619	0.461963	-0.405055	0.89179	1.15816	0.829755	1.61654	0.388121
HPRT1	344.075	0.388691	0.152032	2.55664	0.0105688	0.395681	0.0270688	0.103958	0.974349	0.281694	0.102073	2.75972	0.00578514	0.0816336	0.481754	1.48287	0.605752	3.63006	0.388398
HPS1	653.402	-0.134483	0.120666	-1.1145	0.265064	0.810501	0.319822	0.785962	0.99999	-0.078258	0.076597	-1.02168	0.30693	-0.228385	0.0718694	0.879813	0.232708	3.32636	0.850323
HPS3	389.825	0.0311522	0.111652	0.279012	0.780236	0.959335	0.00584105	0.0231603	0.747512	-0.107896	0.153182	-0.704367	0.481204	-0.408128	0.192335	0.550225	0.13136	2.30471	0.413656
HPS4	824.381	0.109765	0.126377	0.868549	0.385094	0.858465	0.427959	0.89292	0.99999	0.0844669	0.0791487	1.06719	0.285885	-0.0706617	0.239595	0.756056	0.251244	2.27516	0.618841
HPS5	358.92	-0.222994	0.108466	-2.05589	0.0397928	0.558457	0.105612	0.360114	0.99999	-0.102165	0.0528346	-1.93367	0.053154	-0.205719	0.00138937	0.422541	0.0639439	2.79214	0.371229
HPS6	241.651	-0.139682	0.133888	-1.04328	0.296819	0.822781	0.334921	0.804344	0.99999	-0.0340536	0.0757994	-0.449259	0.653245	-0.182618	0.11451	2.16905	0.458511	10.261	0.328803
HPSE	94.7423	-0.130477	0.191887	-0.679968	0.496525	0.896068	0.109351	0.370746	0.99999	-0.0679347	0.120584	-0.563381	0.573175	-0.304275	0.168405	1.46333	0.573415	3.73437	0.425754
HPSE2	21.8685	-0.517057	0.245527	-2.1059	0.0352128	0.542785	0.00135295	0.00540082	0.515728	-0.237095	0.453987	-0.522252	0.601495	-1.12689	0.652702	0.832686	0.312775	2.21682	0.713991
HPX	21.9127	0.491534	0.220584	2.22833	0.0258586	0.497683	0.0768764	0.273828	0.99999	0.477585	0.246588	1.93677	0.0527731	-0.00571856	0.960889	0.500096	0.112436	2.22434	0.362798
HR	576.096	-0.249118	0.198148	-1.25723	0.208669	0.774344	0.0812625	0.287531	0.99999	-0.136288	0.220126	-0.619136	0.535827	-0.567728	0.295152	1.37405	0.754901	2.501	0.298407
HRAS	260.076	-0.193793	0.171306	-1.13127	0.257943	0.806304	0.0798581	0.283165	0.99999	0.0584645	0.180798	0.323369	0.746416	-0.295893	0.412822	0.366809	0.0821874	1.6371	0.188815
HRC	9.91506	-0.314855	0.222488	-1.41516	0.157022	0.740047	0.0259157	0.0997022	0.967658	-0.0769585	0.321591	-0.239306	0.810869	-0.707265	0.553348	0.720998	0.177605	2.92693	0.647234
HRCT1	41.5784	0.0505194	0.262287	0.192611	0.847263	0.971735	0.36581	0.838237	0.99999	0.038129	0.20204	0.18872	0.850312	-0.357862	0.43412	2.75994	1.46697	5.1925	0.00164204
HRH1	214.787	0.0205549	0.159422	0.128934	0.89741	0.982912	0.146912	0.470368	0.99999	-0.00268644	0.0750794	-0.0357813	0.971457	-0.149839	0.144467	0.896157	0.225554	3.56055	0.876217
HRH2	57.9208	-0.189976	0.237628	-0.799469	0.424019	0.869556	#N/A	#N/A	#N/A	-0.122987	0.153793	-0.799696	0.423887	-0.424415	0.17844	1.15256	0.601278	2.20927	0.668887
HRK	4.25492	0.714056	0.384944	1.85496	0.0636018	0.620838	#N/A	#N/A	#N/A	0.379553	0.303579	1.25026	0.211203	-0.21545	0.974557	1.67342	0.222768	12.5707	0.616768
HRNR	56.4508	-0.7907	0.366908	-2.15504	0.031159	0.521575	0.0818408	0.289323	0.99999	-0.382836	0.194917	-1.9641	0.0495181	-0.764866	-0.000806763	0.66959	0.214833	2.08697	0.48924
HROB	106.953	0.151384	0.213831	0.707961	0.478969	0.889592	0.557048	0.961503	0.99999	0.0562155	0.103151	0.544985	0.585764	-0.145956	0.258387	0.876013	0.335107	2.29001	0.787162
HS1BP3	310.131	-0.194616	0.120071	-1.62083	0.105053	0.683671	0.274947	0.723637	0.99999	-0.112248	0.0826287	-1.35846	0.174316	-0.274198	0.0497011	0.813465	0.220771	2.99734	0.75636
HS2ST1	595.539	0.0414606	0.140107	0.295922	0.76729	0.956316	0.211149	0.612761	0.99999	0.0453828	0.0857126	0.529477	0.596475	-0.122611	0.213376	1.16254	0.404501	3.34113	0.779782
HS3ST1	259.569	0.0926694	0.170565	0.543309	0.586917	0.915697	0.261707	0.702892	0.99999	0.0812236	0.100253	0.810185	0.417834	-0.115269	0.277716	1.86685	0.804982	4.32943	0.145807
HS3ST2	15.0544	0.199918	0.319493	0.625736	0.531488	0.9055	#N/A	#N/A	#N/A	0.219543	0.289923	0.757247	0.448902	-0.348696	0.787783	1.00342	0.516241	1.95036	0.991959
HS3ST3A1	87.6629	0.156589	0.233667	0.670137	0.50277	0.897293	0.603643	0.97532	0.99999	0.0969765	0.180674	0.536749	0.591441	-0.257138	0.451091	0.749939	0.373943	1.504	0.417663
HS3ST3B1	126.496	-0.0668804	0.163365	-0.409393	0.682251	0.937565	#N/A	#N/A	#N/A	-0.0557989	0.134732	-0.414146	0.678767	-0.31987	0.208272	1.40201	0.656619	2.99355	0.38262
HS3ST5	10.2895	0.753843	0.317316	2.37568	0.0175165	0.451028	0.0729174	0.261291	0.99999	0.568773	0.278571	2.04175	0.0411763	0.0227833	1.11476	0.869093	0.361544	2.08916	0.753872
HS6ST1	424.479	-0.22676	0.132428	-1.71232	0.0868368	0.655085	0.0573501	0.21041	0.99999	-0.13588	0.0815944	-1.66531	0.0958505	-0.295802	0.0240419	0.752961	0.337152	1.68159	0.488847
HS6ST2	131.636	-0.0140412	0.40236	-0.0348971	0.972162	0.994637	4.79e-08	1.92e-07	0.00290506	-0.919958	1.29486	-0.710468	0.477414	-3.45784	1.61792	0.913688	0.646033	1.29223	0.609781
HSBP1	780.274	0.0814435	0.11962	0.680854	0.495964	0.895917	0.295744	0.754008	0.99999	0.0858534	0.0703789	1.21987	0.222512	-0.0520867	0.223793	0.199845	0.0430179	0.928408	0.0399025
HSBP1L1	157.359	-0.142178	0.146598	-0.969852	0.332121	0.841564	0.189215	0.567862	0.99999	-0.10207	0.0914896	-1.11564	0.264575	-0.281386	0.0772466	2.45155	0.903376	6.6529	0.0783284
HSCB	82.5436	0.208395	0.12644	1.64817	0.0993179	0.673193	0.178386	0.544309	0.99999	0.0900335	0.070973	1.26856	0.204598	-0.0490711	0.229138	3.46363	0.524293	22.8817	0.197171
HSD11B1	24.667	-0.254043	0.245332	-1.03551	0.300431	0.825327	#N/A	#N/A	#N/A	-0.256173	0.19208	-1.33368	0.182309	-0.632642	0.120296	0.958601	0.453705	2.02536	0.911789
HSD11B1-AS1	3.74438	0.0930256	0.272866	0.34092	0.733164	0.950248	0.557431	0.961636	0.99999	0.0102091	0.192666	0.0529888	0.957741	-0.36741	0.387828	#N/A	#N/A	#N/A	#N/A
HSD11B1L	39.1483	0.0986329	0.15576	0.633236	0.526579	0.904969	0.0003748	0.00149836	0.306184	-0.014507	0.311233	-0.0466114	0.962823	-0.624513	0.595499	0.479436	0.100374	2.29002	0.356822
HSD11B2	705.475	0.129457	0.230951	0.560537	0.575113	0.913425	0.371689	0.844153	0.99999	0.156755	0.16429	0.954137	0.340014	-0.165247	0.478756	1.26599	0.724501	2.21217	0.407535
HSD17B1	62.5062	-0.0500238	0.141757	-0.352884	0.724176	0.947727	0.468818	0.920389	0.99999	-0.00388759	0.0845947	-0.0459555	0.963346	-0.16969	0.161915	0.955429	0.239419	3.81275	0.948514
HSD17B1-AS1	84.5567	-0.00754191	0.194872	-0.038702	0.969128	0.994637	0.483197	0.928665	0.99999	0.0346219	0.0760344	0.455345	0.648861	-0.114403	0.183647	#N/A	#N/A	#N/A	#N/A
HSD17B10	439.146	0.281308	0.15356	1.83192	0.0669639	0.624072	0.0137858	0.0540135	0.89177	0.282398	0.149322	1.8912	0.0585979	-0.0102683	0.575064	1.3063	0.499455	3.41659	0.585953
HSD17B11	676.16	0.144737	0.151745	0.953811	0.340179	0.842366	0.0287806	0.110247	0.976781	-0.0317173	0.205793	-0.154123	0.877513	-0.435063	0.371629	2.0533	0.791357	5.32759	0.139159
HSD17B12	1211.22	0.233624	0.161928	1.44276	0.149087	0.728613	0.0729679	0.261451	0.99999	0.131473	0.0967762	1.35852	0.174297	-0.058205	0.321151	0.97417	0.331712	2.86094	0.962028
HSD17B13	9.84359	0.156714	0.221574	0.707275	0.479395	0.889719	0.247927	0.680081	0.99999	0.17318	0.169606	1.02107	0.30722	-0.159241	0.5056	1.09927	0.219193	5.51291	0.908412
HSD17B14	39.4697	-0.25388	0.184093	-1.37909	0.167868	0.745631	0.0202841	0.078701	0.926572	-0.107656	0.220338	-0.488595	0.625129	-0.539511	0.324199	1.15839	0.362156	3.70521	0.804255
HSD17B2	100.081	-0.364446	0.245473	-1.48467	0.137632	0.714417	0.249988	0.683573	0.99999	-0.223221	0.217042	-1.02847	0.303728	-0.648615	0.202173	1.2893	0.733074	2.26757	0.377738
HSD17B3	36.8328	0.574105	0.296351	1.93725	0.0527153	0.600061	0.0150162	0.0587254	0.899296	0.887973	0.533822	1.66343	0.0962274	-0.158299	1.93425	0.778483	0.0188103	32.2184	0.89512
HSD17B4	1109.85	-0.0579192	0.131013	-0.442088	0.658426	0.932578	0.00687397	0.0272137	0.771092	-0.149387	0.146864	-1.01718	0.309068	-0.437236	0.138461	1.28464	0.521467	3.16475	0.586083
HSD17B6	28.3964	-0.0841422	0.207694	-0.405126	0.685385	0.938012	0.0322361	0.122842	0.989421	0.0776639	0.334144	0.232427	0.816207	-0.577246	0.732574	2.29931	0.873568	6.052	0.0917541
HSD17B7	162.565	0.0414555	0.138774	0.298726	0.765149	0.955927	0.409489	0.878406	0.99999	0.0313542	0.0854592	0.366891	0.7137	-0.136143	0.198851	0.624771	0.192777	2.02482	0.43302
HSD17B8	94.6623	-0.0970068	0.156735	-0.618921	0.535968	0.90582	0.0403816	0.152003	0.99999	-0.0490292	0.125574	-0.39044	0.696211	-0.29515	0.197092	4.53544	1.2669	16.2367	0.0201505
HSD3B1	4.95135	0.518339	0.384612	1.34769	0.177757	0.749813	0.0342175	0.130004	0.996615	0.412852	1.03988	0.397019	0.691354	-1.62527	2.45098	1.14291	0.450663	2.89851	0.778456
HSD3B7	208.325	-0.356407	0.165983	-2.14725	0.0317731	0.524873	0.0333594	0.126908	0.992512	-0.265327	0.175556	-1.51135	0.130698	-0.60941	0.078756	2.80313	1.18547	6.6282	0.0189027
HSD52	3.77174	-0.0894363	0.427122	-0.209393	0.834141	0.970792	#N/A	#N/A	#N/A	-0.239201	0.38416	-0.62266	0.533508	-0.992142	0.513739	#N/A	#N/A	#N/A	#N/A
HSDL1	254.221	-0.0192836	0.124742	-0.154588	0.877146	0.977774	0.115297	0.387381	0.99999	0.0224003	0.0722908	0.309864	0.756664	-0.119287	0.164088	0.367403	0.0942563	1.43211	0.149148
HSDL2	611.021	0.00353155	0.142019	0.0248667	0.980161	0.995667	0.667391	0.987761	0.99999	0.00370746	0.0964228	0.03845	0.969329	-0.185278	0.192693	1.75245	0.69665	4.40834	0.233278
HSF1	1007.54	0.0603021	0.149079	0.404497	0.685847	0.938259	0.14564	0.467202	0.99999	0.00712642	0.0992766	0.0717834	0.942774	-0.187452	0.201705	0.664038	0.251021	1.75661	0.409443
HSF2	127.605	0.0314412	0.142009	0.221403	0.824779	0.968919	0.24401	0.673364	0.99999	0.0563878	0.0695239	0.811057	0.417333	-0.0798765	0.192652	0.45904	0.107399	1.96201	0.293451
HSF2BP	25.5529	0.534601	0.2245	2.3813	0.0172519	0.451028	0.00810176	0.0320153	0.806576	0.342587	0.136278	2.51389	0.0119408	0.0754876	0.609687	0.895997	0.172221	4.6615	0.896159
HSF4	329.23	0.259352	0.226391	1.14559	0.251963	0.800994	0.152878	0.485027	0.99999	0.229595	0.14276	1.60826	0.107778	-0.0502089	0.509398	0.760465	0.372864	1.55098	0.451439
HSFX1	8.52525	0.409989	0.317692	1.29052	0.19687	0.767326	0.0398155	0.15	0.99999	0.24225	0.139791	1.73295	0.083105	-0.0317347	0.516235	0.761919	0.134109	4.32873	0.759007
HSH2D	356.137	0.126017	0.141485	0.890673	0.373105	0.855253	0.38299	0.855066	0.99999	0.0912255	0.102229	0.892366	0.372197	-0.109139	0.29159	1.24294	0.425909	3.62731	0.690635
HSP90AA1	9022.42	-0.121387	0.127636	-0.951044	0.341582	0.843233	#N/A	#N/A	#N/A	-0.0811221	0.0912649	-0.888864	0.374076	-0.259998	0.0977538	0.685	0.291174	1.6115	0.386065
HSP90AB1	8036.12	0.00154994	0.144465	0.0107289	0.99144	0.998253	0.256449	0.694336	0.99999	0.0286129	0.0888752	0.321945	0.747494	-0.145579	0.202805	0.263974	0.0754912	0.923049	0.0370392
HSP90B1	6789.63	-0.126422	0.145724	-0.867543	0.385645	0.85899	0.315675	0.780695	0.99999	-0.0543506	0.0840055	-0.646988	0.517639	-0.218998	0.110297	1.50267	0.590066	3.82672	0.393168
HSP90B2P	40.8061	-0.0215973	0.223175	-0.096773	0.922907	0.98728	0.527478	0.950147	0.99999	-0.000463227	0.0865152	-0.00535428	0.995728	-0.17003	0.169103	#N/A	#N/A	#N/A	#N/A
HSPA12A	186.455	-0.274073	0.187465	-1.46199	0.143743	0.723876	0.0480855	0.178908	0.99999	0.0917184	0.29526	0.310636	0.756077	-0.48698	0.670417	0.723478	0.34924	1.49874	0.383714
HSPA12B	92.0693	-0.295682	0.186802	-1.58286	0.113454	0.688346	0.124615	0.412786	0.99999	-0.218908	0.126464	-1.73098	0.0834548	-0.466773	0.0289579	0.72346	0.322443	1.62321	0.43239
HSPA13	291.716	-0.0221797	0.124407	-0.178283	0.858501	0.973398	0.0534939	0.19741	0.99999	-0.0493708	0.118013	-0.41835	0.675691	-0.280673	0.181931	0.968155	0.255269	3.67191	0.96205
HSPA14	562.275	0.157291	0.130573	1.20462	0.22835	0.785941	0.155184	0.490612	0.99999	0.105719	0.0683245	1.54731	0.121789	-0.0281944	0.239633	0.393192	0.110622	1.39755	0.149118
HSPA1A	1363.25	-0.382602	0.19419	-1.97024	0.0488104	0.592418	0.0303652	0.11604	0.983562	-0.273096	0.134173	-2.0354	0.0418104	-0.536071	-0.0101218	0.718825	0.424131	1.21828	0.22002
HSPA1B	1915.71	-0.366649	0.178739	-2.05131	0.040237	0.559251	0.0669503	0.242087	0.99999	-0.229257	0.118605	-1.93295	0.0532428	-0.461718	0.00320442	0.550444	0.261437	1.15893	0.116026
HSPA1L	24.492	0.106044	0.201555	0.526128	0.598799	0.918228	0.244662	0.674489	0.99999	0.0831496	0.100543	0.827001	0.408236	-0.113912	0.280211	2.22977	0.425918	11.6733	0.342403
HSPA2	185.361	0.379456	0.200749	1.8902	0.0587307	0.612268	#N/A	#N/A	#N/A	-0.129544	0.42382	-0.305658	0.759865	-0.960216	0.701128	1.2628	0.943448	1.69024	0.116739
HSPA2-AS1	30.1779	0.321093	0.208744	1.53821	0.123997	0.699228	0.00243296	0.00969639	0.595717	-0.131767	0.385634	-0.34169	0.732585	-0.887595	0.624061	#N/A	#N/A	#N/A	#N/A
HSPA4	1416.33	-0.0466849	0.138536	-0.336988	0.736126	0.950248	0.0682904	0.246432	0.99999	-0.0294545	0.088241	-0.333796	0.738534	-0.202404	0.143495	0.78665	0.293534	2.10816	0.633279
HSPA4L	247.208	0.116735	0.29004	0.402478	0.687332	0.939028	0.280072	0.731369	0.99999	0.098605	0.186727	0.52807	0.597451	-0.267373	0.464583	1.12869	0.743031	1.71453	0.570348
HSPA5	3897.75	-0.199275	0.146788	-1.35757	0.174601	0.747134	0.40198	0.872102	0.99999	-0.0980692	0.0879789	-1.11469	0.264983	-0.270505	0.0743662	1.70548	0.446197	6.51875	0.435189
HSPA6	111.534	-0.158802	0.222335	-0.714248	0.475074	0.886946	0.007064	0.027958	0.772459	-0.354135	0.497153	-0.712326	0.476263	-1.32854	0.620267	0.530907	0.252821	1.11487	0.0943845
HSPA7	89.3374	-0.315896	0.236076	-1.33811	0.18086	0.752123	#N/A	#N/A	#N/A	-0.234968	0.40552	-0.579426	0.562302	-1.02977	0.559835	#N/A	#N/A	#N/A	#N/A
HSPA8	9603.93	-0.0967494	0.133886	-0.722625	0.46991	0.884973	0.124593	0.412726	0.99999	-0.0920522	0.10058	-0.915211	0.360081	-0.289186	0.105082	0.661319	0.204386	2.13979	0.490051
HSPA9	2604.39	-0.0343918	0.149219	-0.230479	0.81772	0.96681	0.198494	0.587307	0.99999	-0.0191646	0.0986021	-0.194363	0.845892	-0.212421	0.174092	0.866655	0.339546	2.21204	0.764675
HSPB1	940.012	-0.028189	0.167443	-0.16835	0.866308	0.975424	0.210718	0.611913	0.99999	-0.0300816	0.124516	-0.241588	0.8091	-0.274129	0.213966	0.618776	0.331239	1.15591	0.132189
HSPB6	49.2835	-0.759724	0.28041	-2.70934	0.0067418	0.344346	0.0437697	0.163916	0.99999	-0.594829	0.423	-1.40622	0.15966	-1.42389	0.234236	1.0149	0.620449	1.66012	0.95303
HSPB7	33.4205	-0.348447	0.240982	-1.44595	0.148192	0.727706	#N/A	#N/A	#N/A	-0.290077	0.167872	-1.72797	0.0839942	-0.619099	0.0389458	1.02154	0.626971	1.66441	0.931821
HSPB8	62.7674	-0.187724	0.18649	-1.00662	0.314117	0.829543	#N/A	#N/A	#N/A	-0.20244	0.137642	-1.47078	0.141351	-0.472213	0.0673325	0.991969	0.60628	1.62302	0.974392
HSPBAP1	227.67	0.147126	0.147273	0.999002	0.317794	0.831851	0.261222	0.70211	0.99999	0.0635859	0.0712009	0.893049	0.371831	-0.0759653	0.203137	0.455166	0.137286	1.50908	0.198071
HSPBP1	319.457	-0.181404	0.170965	-1.06106	0.288664	0.821329	0.16939	0.52402	0.99999	0.00572098	0.150001	0.0381395	0.969576	-0.288276	0.299718	0.831181	0.326212	2.11783	0.6984
HSPC324	1.59479	-0.0795673	0.340371	-0.233766	0.815167	0.96681	0.418586	0.885728	0.99999	-0.164941	0.254415	-0.648313	0.516782	-0.663586	0.333704	#N/A	#N/A	#N/A	#N/A
HSPD1	4882.7	0.0404914	0.162893	0.248577	0.803688	0.965128	0.645248	0.984162	0.99999	0.0315249	0.11409	0.276316	0.782306	-0.192088	0.255138	0.591457	0.295681	1.18311	0.137642
HSPE1	695.576	0.0550243	0.165009	0.333462	0.738786	0.950452	0.405743	0.875291	0.99999	0.0524465	0.11617	0.451464	0.651655	-0.175242	0.280135	0.496979	0.199729	1.23661	0.132751
HSPG2	5125.7	-0.316486	0.172975	-1.82966	0.0673003	0.624854	0.0142201	0.0556786	0.895181	-0.161907	0.166225	-0.974028	0.330043	-0.487702	0.163887	0.670576	0.359452	1.25099	0.209087
HSPH1	2577.8	-0.177405	0.162425	-1.09223	0.274733	0.81525	0.192369	0.574547	0.99999	-0.0895441	0.120211	-0.744889	0.456339	-0.325154	0.146066	0.487252	0.283634	0.837048	0.00920732
HTATIP2	525.803	-0.0428554	0.132898	-0.322468	0.747098	0.953099	0.805225	0.998561	0.99999	-0.00890431	0.0767088	-0.11608	0.90759	-0.159251	0.141442	1.70376	0.503992	5.75964	0.391222
HTATSF1	675.953	0.204751	0.134348	1.52404	0.127499	0.702438	0.0344854	0.130969	0.996615	0.205015	0.0861863	2.37874	0.0173719	0.0360927	0.373937	1.83956	0.700325	4.832	0.216075
HTR1D	74.8145	-0.374452	0.343974	-1.08861	0.276327	0.815568	#N/A	#N/A	#N/A	-0.172751	0.246928	-0.699602	0.484176	-0.65672	0.311218	1.13784	0.762939	1.69695	0.526615
HTR2B	48.8315	0.446175	0.237388	1.87952	0.060174	0.61626	0.338074	0.808028	0.99999	0.0690754	0.0901997	0.765806	0.443792	-0.107713	0.245864	0.817899	0.176546	3.78914	0.797197
HTR3A	3.97135	0.15531	0.443655	0.350069	0.726287	0.948581	#N/A	#N/A	#N/A	-1.05963	1.12722	-0.940042	0.347196	-3.26895	1.14968	0.553049	0.100586	3.0408	0.495802
HTR4	22.5297	-0.55978	0.410186	-1.3647	0.172348	0.747134	0.179851	0.547549	0.99999	-0.44836	0.354947	-1.26317	0.206527	-1.14404	0.247323	1.37988	0.801357	2.37607	0.245519
HTR7	10.2512	-0.492381	0.270777	-1.8184	0.0690027	0.630106	0.1973	0.584842	0.99999	-0.233966	0.177731	-1.31641	0.188037	-0.582313	0.11438	2.67882	0.497347	14.4287	0.251398
HTR7P1	38.3154	-0.0188963	0.184005	-0.102694	0.918206	0.986588	0.426199	0.891596	0.99999	-0.00240256	0.108185	-0.022208	0.982282	-0.214441	0.209636	#N/A	#N/A	#N/A	#N/A
HTRA1	471.725	0.325675	0.206013	1.58085	0.113913	0.688834	0.154106	0.488006	0.99999	0.29141	0.193448	1.5064	0.131965	-0.0877413	0.670561	1.22188	0.772973	1.93149	0.391039
HTRA2	240.822	-0.240427	0.130757	-1.83873	0.0659551	0.623729	0.212724	0.615844	0.99999	-0.0911496	0.0733999	-1.24182	0.214302	-0.235011	0.0527115	0.953335	0.177207	5.12873	0.955608
HTRA3	334.551	0.207688	0.237316	0.875155	0.381489	0.858328	0.525741	0.94941	0.99999	0.0417287	0.153429	0.271973	0.785642	-0.258987	0.342445	0.82478	0.523882	1.2985	0.405458
HTRA4	20.1205	0.187312	0.228906	0.818295	0.413189	0.865844	0.0643035	0.233451	0.99999	0.186346	0.137087	1.35933	0.174043	-0.0823397	0.455032	0.545453	0.0975005	3.05146	0.490195
