## Supplementary material for "Profiling Neoadjuvant Therapy Response in Rectal Cancer Using Publicly Available Transcriptomic RNA-seq Datasets": Supp. Mat. 1 (part 5 of 6)

### Sheet: Supplementary Data 1B (continued)
Supplementary Data 1B. Results of combined batch-free dataset DE analysis, meta-analysis and COX regression analysis for responders (R) and non-responders (NR)
HTT	1761.84	-0.052494	0.12421	-0.422623	0.672571	0.936895	0.445914	0.905744	0.99999	-0.0143983	0.0570843	-0.252229	0.800864	-0.126281	0.0974848	0.768875	0.174158	3.39444	0.728668
HUNK	404.655	0.136473	0.23316	0.58532	0.558333	0.910068	0.00715372	0.0283093	0.776629	0.255532	0.40894	0.624865	0.53206	-0.545976	1.05704	0.986696	0.732811	1.32854	0.929682
HUS1	425.593	0.297083	0.131042	2.26709	0.0233849	0.487411	0.00259295	0.0103315	0.595717	0.109739	0.114872	0.955313	0.339419	-0.115407	0.334885	0.728374	0.179072	2.96265	0.657945
HUWE1	5795.61	0.23007	0.121982	1.8861	0.0592809	0.613002	0.040454	0.152259	0.99999	0.134933	0.0595426	2.26615	0.0234421	0.0182312	0.251634	0.810348	0.260918	2.51674	0.716083
HVCN1	65.9264	0.0962602	0.190805	0.504495	0.613914	0.922424	0.765147	0.996958	0.99999	0.0383876	0.130802	0.293479	0.769156	-0.217979	0.294754	1.02277	0.358626	2.91686	0.966412
HYAL1	104.441	0.0710778	0.259567	0.273832	0.784214	0.959616	0.0203459	0.0789332	0.926572	0.0178107	0.546973	0.0325623	0.974024	-1.05424	1.08986	1.34013	0.930785	1.92951	0.115424
HYAL2	403.138	-0.236428	0.153929	-1.53595	0.12455	0.699228	0.0936703	0.325247	0.99999	-0.111138	0.0763198	-1.45621	0.145334	-0.260722	0.0384462	0.832461	0.211577	3.27537	0.793036
HYAL3	59.6915	0.0923946	0.168796	0.547375	0.584121	0.915241	0.439135	0.901046	0.99999	0.0698067	0.118366	0.589755	0.555355	-0.162186	0.301799	0.414554	0.100643	1.70756	0.222788
HYCC1	330.953	-0.0809812	0.176743	-0.458187	0.646818	0.92807	0.330829	0.799484	0.99999	-0.110441	0.159246	-0.693525	0.48798	-0.422559	0.201676	0.71754	0.382772	1.34509	0.300534
HYCC2	719.664	0.159924	0.130064	1.22958	0.218853	0.77936	0.135659	0.441863	0.99999	0.098366	0.0690651	1.42425	0.154374	-0.0369991	0.233731	1.32637	0.370539	4.74785	0.664214
HYDIN	45.4261	0.518727	0.308469	1.68162	0.0926435	0.665719	0.0708102	0.254551	0.99999	0.390942	0.235367	1.66099	0.0967159	-0.0703691	0.852252	0.534859	0.229369	1.24722	0.147462
HYI	177.766	-0.121557	0.15267	-0.79621	0.42591	0.870269	0.202651	0.595802	0.99999	0.0602264	0.135438	0.444679	0.656552	-0.205227	0.32568	#N/A	#N/A	#N/A	#N/A
HYKK	64.8166	0.00672736	0.191238	0.035178	0.971938	0.994637	0.177346	0.541997	0.99999	-0.0166896	0.137851	-0.12107	0.903636	-0.286873	0.253494	3.09715	0.995283	9.63781	0.0509619
HYLS1	92.5651	0.0135409	0.157513	0.0859667	0.931493	0.98861	0.0415701	0.156196	0.99999	-0.0315319	0.217354	-0.145071	0.884655	-0.457539	0.394475	0.365362	0.0816403	1.63509	0.187881
HYOU1	1935.68	-0.328482	0.138259	-2.37585	0.0175085	0.451028	0.102377	0.350804	0.99999	-0.191618	0.0858737	-2.23139	0.025655	-0.359927	-0.0233087	4.40562	1.53588	12.6374	0.00581442
HYPK	144.083	0.172066	0.143567	1.1985	0.230721	0.786157	0.275421	0.724359	0.99999	0.0969455	0.0713939	1.3579	0.174497	-0.042984	0.236875	0.702878	0.307275	1.6078	0.403639
IAH1	674.587	-0.101595	0.12346	-0.822896	0.410567	0.865844	0.406998	0.876342	0.99999	-0.0309632	0.0513352	-0.603158	0.546403	-0.131578	0.0696519	0.812969	0.164227	4.02441	0.7997
IARS1	2134.31	-0.027183	0.15293	-0.177748	0.858921	0.973468	0.61706	0.978496	0.99999	0.0221042	0.0813772	0.271627	0.785909	-0.137392	0.181601	0.586528	0.201094	1.71072	0.328625
IARS2	1156.04	0.182343	0.150603	1.21075	0.225992	0.784834	0.268465	0.713621	0.99999	0.0824677	0.0778583	1.0592	0.289507	-0.0701317	0.235067	1.29186	0.391312	4.26487	0.674307
IBA57	296.207	-0.192626	0.135509	-1.4215	0.155172	0.736134	0.212216	0.614852	0.99999	-0.0621799	0.0641596	-0.969143	0.332474	-0.18793	0.0635707	0.391497	0.110161	1.39133	0.147201
IBA57-DT	11.8488	-0.41112	0.250014	-1.64439	0.100096	0.674821	0.21781	0.625674	0.99999	-0.137485	0.118841	-1.15688	0.24732	-0.370409	0.0954387	#N/A	#N/A	#N/A	#N/A
IBSP	7.47935	0.583557	0.464351	1.25671	0.208858	0.774498	#N/A	#N/A	#N/A	1.18657	0.723389	1.64029	0.100946	-0.231251	2.60438	1.11743	0.568994	2.19448	0.747126
IBTK	1172.49	0.000250591	0.125785	0.00199222	0.99841	0.999463	0.168807	0.522683	0.99999	-0.0929799	0.12476	-0.74527	0.456109	-0.337505	0.151545	2.06731	0.605473	7.05857	0.246398
ICA1	740.556	0.466145	0.155243	3.00268	0.00267617	0.243525	0.00190725	0.00760718	0.553544	0.325155	0.106557	3.05146	0.00227728	0.116307	0.534002	1.61335	0.800492	3.25164	0.181012
ICA1L	119.046	0.0981872	0.179505	0.546987	0.584388	0.915241	0.244285	0.67384	0.99999	0.0307425	0.125821	0.244335	0.806971	-0.215862	0.277347	1.32955	0.426101	4.14858	0.623698
ICAM1	628.708	-0.2311	0.185196	-1.24786	0.212082	0.776652	0.196677	0.583551	0.99999	-0.19326	0.131401	-1.47077	0.141354	-0.450801	0.0642806	0.691963	0.335692	1.42635	0.318407
ICAM2	65.7129	-0.123121	0.152553	-0.807072	0.419625	0.867932	0.0956296	0.331063	0.99999	-0.137342	0.124355	-1.10444	0.269404	-0.381073	0.106389	0.687759	0.210967	2.24211	0.534716
ICAM3	155.68	-0.0695233	0.157676	-0.440925	0.659267	0.932925	0.372194	0.844653	0.99999	-0.0533284	0.111726	-0.477314	0.633139	-0.272308	0.165651	0.825173	0.278325	2.44646	0.72893
ICAM5	26.552	-0.287358	0.274447	-1.04704	0.29508	0.821945	0.340046	0.810306	0.99999	-0.308466	0.233959	-1.31846	0.18735	-0.767017	0.150086	1.18738	0.398508	3.53787	0.757835
ICE1	1112.5	0.203349	0.1284	1.58372	0.113258	0.688161	0.100955	0.346681	0.99999	0.133499	0.0822313	1.62346	0.104492	-0.0276714	0.294669	1.37801	0.325652	5.83108	0.663099
ICE2	696.772	-0.015716	0.118771	-0.132323	0.894729	0.98222	0.136513	0.444066	0.99999	-0.0224881	0.0769788	-0.292134	0.770184	-0.173364	0.128388	0.892082	0.226468	3.51401	0.870313
ICMT	1027.82	-0.156686	0.138108	-1.13452	0.256578	0.80519	0.440385	0.901925	0.99999	-0.0701735	0.0701281	-1.00065	0.316997	-0.207622	0.067275	0.827529	0.198292	3.45352	0.795091
ICOS	50.028	-0.138299	0.261075	-0.52973	0.596299	0.917042	#N/A	#N/A	#N/A	-0.17537	0.189878	-0.923592	0.355699	-0.547524	0.196785	0.51605	0.207163	1.2855	0.155422
ICOSLG	144.049	-0.231989	0.241477	-0.96071	0.336698	0.842143	0.24248	0.670712	0.99999	-0.0633636	0.0990221	-0.639894	0.522242	-0.257443	0.130716	0.920351	0.527176	1.60676	0.77033
ID1	1394.26	0.182718	0.23991	0.761611	0.446292	0.878049	0.0277592	0.106498	0.976781	0.239029	0.318555	0.750354	0.453042	-0.385327	0.863384	0.819558	0.559525	1.20044	0.306857
ID2	621.467	0.220923	0.141737	1.55868	0.119073	0.692339	0.0364463	0.138007	0.999194	0.0452854	0.149655	0.302598	0.762196	-0.248033	0.338604	1.34252	0.519902	3.46675	0.542823
ID3	474.524	-0.047797	0.163529	-0.292285	0.770069	0.956846	0.572992	0.966754	0.99999	-0.0675651	0.114445	-0.590369	0.554943	-0.291874	0.156744	0.596257	0.296088	1.20073	0.14768
ID4	180.995	-0.0606632	0.215754	-0.281169	0.778581	0.959335	0.326473	0.794212	0.99999	-0.0827264	0.15818	-0.52299	0.600981	-0.392753	0.2273	0.892161	0.535074	1.48755	0.661774
IDE	845.95	-0.0800238	0.129611	-0.617414	0.536962	0.90582	0.57334	0.966862	0.99999	-0.00646062	0.0706677	-0.0914225	0.927157	-0.144967	0.132045	0.300035	0.0879308	1.02377	0.0545494
IDH1	1340.07	0.0507273	0.138502	0.366256	0.714174	0.945907	0.490224	0.932467	0.99999	0.0487719	0.0930906	0.523918	0.600335	-0.133682	0.231226	1.88621	0.729066	4.87994	0.19073
IDH1-AS1	2.87881	0.238378	0.274489	0.868445	0.385151	0.858465	0.395977	0.866889	0.99999	0.154984	0.213138	0.727155	0.467131	-0.262758	0.572726	#N/A	#N/A	#N/A	#N/A
IDH2	1494.35	-0.118091	0.151976	-0.777042	0.437134	0.873512	0.364669	0.83707	0.99999	-0.0524186	0.110779	-0.473183	0.636082	-0.269541	0.164704	1.10857	0.536801	2.28935	0.78058
IDH3A	458.222	-0.0872465	0.117087	-0.745142	0.456186	0.882307	0.147279	0.471277	0.99999	-0.0617955	0.0792032	-0.780215	0.435264	-0.217031	0.0934399	0.920049	0.291957	2.89936	0.886852
IDH3B	616.715	-0.00432199	0.147169	-0.0293675	0.976572	0.995546	0.479352	0.926519	0.99999	0.00383757	0.109133	0.0351641	0.971949	-0.21006	0.217735	0.660179	0.266392	1.63607	0.369838
IDH3G	424.42	0.213822	0.131952	1.62045	0.105135	0.683671	0.000309046	0.00123561	0.285426	0.241111	0.187846	1.28355	0.199298	-0.127061	0.609282	2.85963	0.729762	11.2057	0.131592
IDI1	652.028	0.0703241	0.138043	0.509437	0.610446	0.921137	0.304671	0.766244	0.99999	0.049666	0.0802418	0.618954	0.535947	-0.107605	0.206937	0.388756	0.145737	1.03702	0.0591125
IDNK	169.373	0.026247	0.132037	0.198785	0.842431	0.971519	0.244546	0.674289	0.99999	-0.0137104	0.0810319	-0.169198	0.865641	-0.17253	0.145109	1.22361	0.255693	5.85554	0.800545
IDO1	181.797	0.216866	0.272941	0.794551	0.426875	0.870269	#N/A	#N/A	#N/A	-0.202354	0.811332	-0.249409	0.803044	-1.79253	1.38783	0.894862	0.577044	1.38772	0.619728
IDS	1132.58	0.183452	0.109453	1.67608	0.0937218	0.665999	0.0355408	0.134762	0.996615	0.139663	0.0774078	1.80425	0.0711918	-0.0120533	0.29138	1.46521	0.482417	4.45018	0.500354
IDUA	258.98	-0.0608718	0.176245	-0.345381	0.729808	0.949885	0.00304047	0.0121065	0.607444	-0.03472	0.327234	-0.106101	0.915502	-0.676088	0.606648	0.944966	0.374716	2.38303	0.904527
IER2	1400.03	0.0618892	0.170472	0.363046	0.71657	0.946846	#N/A	#N/A	#N/A	0.386464	0.245943	1.57136	0.1161	-0.0955756	0.868504	1.09693	0.520277	2.31271	0.807936
IER3	1093.43	0.036996	0.186396	0.198481	0.842669	0.971519	0.0108109	0.0425475	0.855086	0.232368	0.261582	0.88832	0.374369	-0.280323	0.745059	1.0857	0.603692	1.95257	0.783631
IER3IP1	302.508	0.229019	0.134721	1.69996	0.0891393	0.659122	0.0981331	0.338439	0.99999	0.179132	0.0878582	2.03887	0.0414626	0.00693287	0.351331	1.07754	0.438492	2.64795	0.87067
IER5	425.768	0.0931994	0.139905	0.666161	0.505308	0.898776	0.374124	0.846555	0.99999	0.0143688	0.0881885	0.162933	0.870572	-0.158478	0.187215	0.792335	0.33722	1.86168	0.593299
IER5L	231.126	-0.173074	0.187053	-0.925267	0.354827	0.848161	0.293368	0.750671	0.99999	-0.0953928	0.113985	-0.83689	0.402654	-0.318799	0.128013	0.337475	0.151262	0.752929	0.0079762
IFFO1	201.478	-0.166295	0.152572	-1.08994	0.27574	0.815568	0.213554	0.617462	0.99999	-0.156225	0.105409	-1.48209	0.138316	-0.362823	0.050372	0.893909	0.377104	2.11897	0.798969
IFFO2	411.793	-0.115811	0.152259	-0.760617	0.446886	0.878169	0.33557	0.805106	0.99999	-0.0599058	0.10343	-0.579193	0.562459	-0.262624	0.142813	0.924273	0.463085	1.84476	0.823278
IFI16	828.436	0.170611	0.16244	1.0503	0.29358	0.821523	0.227518	0.643914	0.99999	0.110879	0.128925	0.860025	0.389775	-0.141809	0.363567	1.3745	0.70162	2.69271	0.353862
IFI27	1342.73	0.392573	0.172709	2.27303	0.0230244	0.483512	0.108161	0.367375	0.99999	0.360979	0.151514	2.38248	0.0171966	0.0640168	0.657941	1.3442	0.73845	2.44686	0.333106
IFI27L1	147.537	0.00326957	0.161539	0.0202401	0.983852	0.997096	0.293438	0.75077	0.99999	0.0158169	0.0888036	0.178111	0.858636	-0.158235	0.189869	3.39388	0.997063	11.5523	0.0505527
IFI27L2	93.3126	-0.0598435	0.150679	-0.397158	0.691251	0.940665	0.261715	0.702905	0.99999	-0.0156221	0.123534	-0.126459	0.899368	-0.257745	0.226501	3.49708	1.41388	8.64964	0.00673767
IFI30	418.436	-0.157807	0.171334	-0.921054	0.357022	0.848161	#N/A	#N/A	#N/A	-0.18977	0.145519	-1.30409	0.192201	-0.474982	0.0954413	#N/A	#N/A	#N/A	#N/A
IFI35	201.03	-0.00183131	0.136174	-0.0134483	0.98927	0.998096	0.379953	0.852192	0.99999	-0.0181931	0.105907	-0.171784	0.863608	-0.225768	0.189381	2.7113	1.17583	6.25188	0.0192858
IFI44	347.668	0.175377	0.193502	0.906333	0.36476	0.850763	0.000680122	0.00271771	0.397409	0.289023	0.422719	0.683725	0.494149	-0.53949	1.11754	0.854857	0.490634	1.48946	0.579872
IFI44L	282.526	0.405001	0.22505	1.7996	0.0719233	0.637789	0.00651644	0.0258121	0.762325	0.503832	0.357449	1.40952	0.158681	-0.196756	1.20442	0.923166	0.642295	1.32686	0.665783
IFI6	396.551	0.362202	0.235069	1.54083	0.123357	0.699228	0.0596582	0.218115	0.99999	0.426404	0.268473	1.58826	0.112228	-0.0997934	0.952602	1.18188	0.820117	1.70321	0.370094
IFIH1	331.368	0.207536	0.142423	1.45718	0.145068	0.724817	0.180777	0.549589	0.99999	0.158804	0.105251	1.5088	0.131349	-0.0474851	0.365092	1.88462	0.779133	4.55864	0.15967
IFIT1	124.562	0.325161	0.196882	1.65155	0.0986257	0.671919	0.066449	0.240457	0.99999	0.336521	0.206389	1.63052	0.102992	-0.0679944	0.741036	0.960183	0.593792	1.55265	0.868391
IFIT2	148.028	-0.0158157	0.191846	-0.0824395	0.934297	0.989082	0.0396635	0.149462	0.99999	-0.212632	0.32502	-0.654213	0.512974	-0.84966	0.424395	0.816547	0.466825	1.42826	0.477432
IFIT3	229.064	0.171965	0.178453	0.963642	0.335226	0.842038	#N/A	#N/A	#N/A	0.12312	0.299108	0.411622	0.680616	-0.463122	0.709361	0.875263	0.502973	1.52311	0.637383
IFIT5	233.613	0.137371	0.119647	1.14814	0.25091	0.800982	0.184818	0.558411	0.99999	0.131923	0.0986023	1.33793	0.180919	-0.0613338	0.32518	0.758904	0.302179	1.90594	0.557078
IFITM1	1804.45	0.14759	0.222654	0.662869	0.507415	0.899104	0.0200427	0.0777925	0.925261	0.316113	0.313947	1.0069	0.313982	-0.299211	0.931437	0.773526	0.46291	1.29257	0.326938
IFITM10	47.8796	-0.293657	0.161858	-1.81429	0.0696332	0.632283	0.0350551	0.133018	0.996615	-0.241782	0.126746	-1.90761	0.0564416	-0.4902	0.0066356	0.367262	0.0565028	2.38717	0.294239
IFITM2	612.977	-0.144153	0.176763	-0.815514	0.414778	0.865844	0.122225	0.406346	0.99999	-0.0739309	0.215993	-0.342284	0.732137	-0.497269	0.349407	0.623221	0.337617	1.15043	0.130559
IFITM3	2547.25	-0.0445245	0.184497	-0.241329	0.8093	0.966545	0.02298	0.0887998	0.948735	0.124572	0.22771	0.547064	0.584335	-0.321731	0.570874	0.879565	0.461569	1.6761	0.696483
IFNAR1	934.792	0.20799	0.12288	1.69263	0.0905251	0.660936	0.0124238	0.0487766	0.888891	0.0436225	0.112849	0.386555	0.699085	-0.177558	0.264803	1.71438	0.428663	6.85644	0.445937
IFNAR2	449.249	0.1432	0.1267	1.13023	0.258381	0.806654	0.226865	0.64271	0.99999	0.0922554	0.0726012	1.27071	0.20383	-0.0500404	0.234551	0.730746	0.108852	4.90563	0.746773
IFNG	14.368	0.117958	0.351486	0.335598	0.737174	0.950389	#N/A	#N/A	#N/A	-0.0433904	0.274151	-0.158272	0.874243	-0.580717	0.493936	0.723556	0.208789	2.50747	0.609857
IFNG-AS1	18.1338	-0.177959	0.353597	-0.503283	0.614765	0.922424	0.448004	0.907158	0.99999	-0.20981	0.286148	-0.733222	0.463423	-0.770649	0.351029	#N/A	#N/A	#N/A	#N/A
IFNGR1	852.669	-0.100872	0.151395	-0.666282	0.505231	0.898776	0.198351	0.587012	0.99999	-0.050876	0.0950272	-0.535383	0.592385	-0.237126	0.135374	0.721564	0.2764	1.8837	0.505061
IFNGR2	696.564	0.208392	0.114342	1.82253	0.0683745	0.630106	0.00871801	0.0344186	0.820063	-0.0184374	0.145263	-0.126924	0.899001	-0.303148	0.266274	1.20262	0.426055	3.39465	0.727472
IFNLR1	232.892	-0.0136954	0.184059	-0.0744078	0.940686	0.990405	0.226065	0.641229	0.99999	0.0381409	0.118939	0.320675	0.748456	-0.194976	0.271258	0.470254	0.195169	1.13306	0.092658
IFRD1	784.571	0.255554	0.150171	1.70175	0.0888021	0.659122	0.0522077	0.193039	0.99999	-0.0278315	0.170176	-0.163545	0.870089	-0.361371	0.305708	0.473773	0.14977	1.49871	0.203598
IFRD2	594.615	-0.104093	0.154662	-0.673035	0.500925	0.897293	0.304573	0.766114	0.99999	-0.0439289	0.103157	-0.425845	0.670221	-0.246113	0.158255	0.534114	0.170747	1.67076	0.281108
IFT122	358.507	0.0839777	0.123847	0.678074	0.497725	0.89637	0.00441967	0.0175618	0.671267	-0.0902851	0.166646	-0.541779	0.587971	-0.416904	0.236334	2.00781	0.602251	6.6937	0.25655
IFT140	569.636	-0.0411224	0.142352	-0.288878	0.772675	0.957429	0.520305	0.947051	0.99999	0.0172487	0.0781466	0.220722	0.825309	-0.135916	0.170413	1.82824	0.825178	4.05059	0.137138
IFT172	427.079	-0.00172462	0.119549	-0.014426	0.98849	0.997733	0.527609	0.950203	0.99999	0.0171832	0.0544598	0.315521	0.752366	-0.089556	0.123922	1.85232	0.572996	5.98799	0.303137
IFT20	153.274	0.0719683	0.112087	0.642072	0.520826	0.903958	0.466812	0.919179	0.99999	0.0363328	0.0666295	0.545296	0.58555	-0.0942587	0.166924	3.58636	0.849819	15.1349	0.0821314
IFT22	180.392	0.162121	0.138251	1.17266	0.240932	0.791157	0.121299	0.403838	0.99999	0.114435	0.0925585	1.23635	0.216329	-0.0669768	0.295846	2.3112	0.755633	7.06912	0.141905
IFT25	132.431	0.067299	0.137198	0.490524	0.623763	0.924348	0.338014	0.807959	0.99999	0.0571532	0.071613	0.798085	0.424821	-0.0832057	0.197512	0.408362	0.0806562	2.06754	0.279147
IFT27	162.674	0.0527139	0.134662	0.391453	0.695462	0.941443	0.0787772	0.279791	0.99999	0.0769385	0.0705105	1.09116	0.275201	-0.0612595	0.215136	1.86199	0.476357	7.27815	0.371451
IFT43	130.312	-0.16875	0.13666	-1.23482	0.216896	0.778099	0.309335	0.772453	0.99999	-0.0617247	0.0729162	-0.846516	0.397265	-0.204638	0.0811884	3.7244	0.785087	17.6683	0.0978524
IFT46	240.134	-0.0797381	0.124921	-0.63831	0.523272	0.904531	0.356495	0.828522	0.99999	-0.0385003	0.0628334	-0.612737	0.54005	-0.161651	0.0846508	2.38764	0.708007	8.05196	0.16055
IFT52	266.443	-0.0511818	0.137219	-0.372993	0.709153	0.944545	0.379631	0.851884	0.99999	-0.0467929	0.0976836	-0.479025	0.631921	-0.238249	0.144663	0.898957	0.29017	2.785	0.853518
IFT56	135.76	0.280321	0.153281	1.8288	0.0674294	0.625717	0.0549222	0.202244	0.99999	0.174035	0.0925729	1.87998	0.0601109	-0.0074044	0.355475	0.795423	0.282708	2.23799	0.664538
IFT57	398.806	0.101006	0.129932	0.777379	0.436935	0.873234	0.357804	0.829913	0.99999	0.0488768	0.0725706	0.673507	0.500625	-0.093359	0.191113	0.718719	0.230743	2.23867	0.568839
IFT70A	113.278	0.0860125	0.144581	0.594911	0.551903	0.908966	0.130295	0.42788	0.99999	-0.051803	0.182468	-0.283902	0.776486	-0.409434	0.305828	3.2617	1.16825	9.10652	0.02402
IFT70B	105.353	0.107377	0.142291	0.75463	0.450471	0.879845	0.122148	0.406139	0.99999	-0.0588887	0.15017	-0.392147	0.69495	-0.353216	0.235439	5.63951	1.82953	17.3837	0.00259822
IFT74	317.208	0.160994	0.13962	1.15308	0.248877	0.798628	0.154178	0.488181	0.99999	0.0881388	0.0904381	0.974577	0.32977	-0.0891165	0.265394	1.87811	0.661151	5.3351	0.236732
IFT80	192.399	0.0809622	0.125646	0.644367	0.519337	0.903604	0.291499	0.748022	0.99999	0.042801	0.0836423	0.511715	0.60885	-0.121135	0.206737	0.553685	0.111171	2.75762	0.470501
IFT81	187.768	0.0874233	0.143826	0.60784	0.543294	0.907935	0.282621	0.735153	0.99999	0.0480103	0.0712156	0.674155	0.500213	-0.0915696	0.18759	0.411847	0.0869678	1.95036	0.263548
IFT88	351.506	0.151745	0.150721	1.00679	0.314034	0.829543	0.0923605	0.321338	0.99999	-0.0103899	0.174009	-0.059709	0.952387	-0.351442	0.330662	0.606248	0.209236	1.75656	0.356505
IFTAP	50.169	0.0102087	0.140398	0.0727124	0.942035	0.990609	0.309368	0.772498	0.99999	0.0173429	0.0930772	0.186328	0.852188	-0.165085	0.199771	2.47355	0.553536	11.0534	0.235752
IGBP1	591.792	0.297531	0.120152	2.47629	0.0132754	0.422787	0.056599	0.20789	0.99999	0.207383	0.0789675	2.62618	0.00863484	0.0526097	0.362157	1.60333	0.589846	4.3582	0.354816
IGDCC4	222.546	-0.0200058	0.180146	-0.111053	0.911574	0.985259	0.532753	0.952336	0.99999	-0.0256856	0.136824	-0.187727	0.85109	-0.293856	0.242485	0.761555	0.386891	1.49904	0.430497
IGF1	96.6312	-0.213809	0.217497	-0.983043	0.325586	0.837478	0.302839	0.763772	0.99999	-0.130983	0.176947	-0.74024	0.459155	-0.477793	0.215826	1.2979	0.773561	2.17765	0.323373
IGF1R	1238.76	0.174791	0.158534	1.10255	0.270222	0.813909	0.124428	0.412284	0.99999	0.125174	0.079682	1.57093	0.1162	-0.0309994	0.281348	0.510356	0.175391	1.48505	0.217086
IGF2	4044.54	-1.64579	0.400338	-4.11101	3.93936e-05	0.0308475	#N/A	#N/A	#N/A	-0.0613493	1.251	-0.0490401	0.960887	-2.51327	2.39057	0.841826	0.625621	1.13275	0.255571
IGF2BP1	178.83	0.0198198	0.492404	0.0402512	0.967893	0.994637	#N/A	#N/A	#N/A	1.13108	1.27582	0.886552	0.37532	-1.36948	3.63165	0.919858	0.733361	1.15378	0.469922
IGF2BP2	1009.28	-0.0713836	0.121864	-0.585763	0.558035	0.90984	0.463365	0.917069	0.99999	-0.0678769	0.0982546	-0.690827	0.489674	-0.260452	0.124699	0.538169	0.221669	1.30657	0.170975
IGF2BP3	141.219	0.107517	0.367719	0.292388	0.76999	0.956827	#N/A	#N/A	#N/A	0.0893107	0.286923	0.31127	0.755595	-0.473049	0.65167	1.11788	0.863166	1.44776	0.398313
IGF2R	3098.24	-0.208912	0.133647	-1.56316	0.118015	0.692339	0.247703	0.679699	0.99999	-0.0905316	0.0613617	-1.47538	0.140111	-0.210798	0.029735	0.338633	0.143333	0.800045	0.0135667
IGFALS	27.9008	-0.630479	0.349253	-1.80522	0.07104	0.635779	#N/A	#N/A	#N/A	-0.302732	0.695066	-0.435544	0.663168	-1.66504	1.05957	1.58541	1.09763	2.28997	0.0140293
IGFBP1	4.41858	-0.340855	0.499216	-0.68278	0.494746	0.895523	0.379003	0.851283	0.99999	-0.325152	0.405743	-0.801375	0.422915	-1.12039	0.470089	1.55467	0.613051	3.94257	0.352689
IGFBP2	601.914	0.471549	0.249806	1.88766	0.0590718	0.613002	0.0300231	0.114791	0.982929	0.625259	0.346708	1.80342	0.0713228	-0.0542763	1.3048	0.902253	0.662607	1.22857	0.513729
IGFBP3	1154.31	-0.241862	0.190273	-1.27113	0.203682	0.772492	0.228969	0.646583	0.99999	-0.236354	0.144163	-1.63949	0.101111	-0.518909	0.0462001	0.912199	0.53864	1.54483	0.732428
IGFBP4	2342.09	-0.227999	0.154856	-1.47233	0.140931	0.717915	0.104704	0.357508	0.99999	-0.156426	0.106605	-1.46733	0.142285	-0.365368	0.0525169	1.0424	0.564515	1.92482	0.894436
IGFBP5	5013.11	-0.395288	0.198271	-1.99368	0.0461875	0.587933	#N/A	#N/A	#N/A	-0.431867	0.175784	-2.45681	0.0140179	-0.776397	-0.0873367	0.887085	0.647214	1.21586	0.456348
IGFBP6	53.9768	-0.12818	0.210178	-0.609865	0.541951	0.907274	#N/A	#N/A	#N/A	-0.162733	0.14574	-1.1166	0.264165	-0.448378	0.122911	0.685484	0.307119	1.52999	0.356608
IGFBP7	1915.78	-0.128305	0.188552	-0.680473	0.496205	0.895917	0.140885	0.45524	0.99999	-0.132372	0.12227	-1.08262	0.278979	-0.372017	0.107274	0.837104	0.466591	1.50184	0.551019
IGFBPL1	9.34947	-0.997319	0.379753	-2.62623	0.00863367	0.373946	#N/A	#N/A	#N/A	-0.357627	0.930452	-0.384359	0.700713	-2.18128	1.46603	0.721655	0.359377	1.44914	0.359109
IGFL1	2.08148	1.15666	0.631383	1.83194	0.0669607	0.624072	#N/A	#N/A	#N/A	0.492461	0.625161	0.787735	0.430852	-0.732833	1.71776	1.60794	0.830725	3.11229	0.158668
IGFL2	47.2163	0.116151	0.387677	0.299608	0.764476	0.955803	#N/A	#N/A	#N/A	0.382765	0.754948	0.507009	0.612149	-1.0969	1.86244	1.70154	0.876174	3.30442	0.116506
IGFL2-AS1	12.8314	0.0101288	0.469155	0.0215894	0.982775	0.996639	#N/A	#N/A	#N/A	-0.863052	1.31905	-0.654299	0.512919	-3.44834	1.72223	#N/A	#N/A	#N/A	#N/A
IGFL4	61.3225	-0.0395248	0.320213	-0.123433	0.901764	0.983435	0.506727	0.940796	0.99999	0.0303741	0.241486	0.12578	0.899906	-0.44293	0.503678	0.700816	0.194086	2.53054	0.58734
IGFLR1	61.8078	-0.118366	0.14269	-0.82953	0.406805	0.865844	0.29068	0.746856	0.99999	-0.113231	0.122747	-0.922474	0.356281	-0.35381	0.127348	1.21871	0.26453	5.61467	0.799669
IGFN1	55.0635	1.48755	0.442309	3.36313	0.000770629	0.136236	#N/A	#N/A	#N/A	1.04926	0.362545	2.89415	0.00380181	0.338686	1.75984	0.794783	0.464709	1.3593	0.401552
IGHA1	11650.1	-0.336118	0.325013	-1.03417	0.301058	0.825327	0.126484	0.417785	0.99999	-0.215258	0.454975	-0.473119	0.636128	-1.10699	0.676477	0.960853	0.793213	1.16392	0.683106
IGHA2	8193.87	-0.149456	0.363878	-0.410733	0.681269	0.937477	0.0468396	0.174601	0.99999	0.276781	0.783494	0.353264	0.72389	-1.25884	1.8124	1.00615	0.843971	1.19948	0.945533
IGHD	77.5283	0.116099	0.396648	0.292701	0.769751	0.956827	#N/A	#N/A	#N/A	0.948221	1.79136	0.529331	0.596576	-2.56278	4.45922	0.93038	0.60152	1.43903	0.745714
IGHE	7.44803	-0.716313	0.346005	-2.07024	0.03843	0.553151	0.107212	0.364679	0.99999	-0.721009	0.343475	-2.09916	0.0358025	-1.39421	-0.0478115	1.08899	0.550683	2.15352	0.806411
IGHG1	9723.91	-0.633457	0.267912	-2.36442	0.0180582	0.454105	0.000766526	0.00306258	0.406787	-0.488075	0.457334	-1.06722	0.285873	-1.38443	0.408283	0.898967	0.761859	1.06075	0.207136
IGHG2	3314.91	-0.566291	0.289835	-1.95384	0.0507205	0.592418	0.0145028	0.0567615	0.895244	-0.32915	0.700528	-0.46986	0.638455	-1.70216	1.04386	0.861471	0.725136	1.02344	0.0898119
IGHG3	2206.67	-0.486721	0.283553	-1.71651	0.0860686	0.655085	#N/A	#N/A	#N/A	-0.202777	0.518472	-0.391104	0.69572	-1.21896	0.81341	0.89559	0.724092	1.10771	0.309258
IGHG4	1914.43	-1.34365	0.301022	-4.46364	8.05799e-06	0.00920396	1.76e-05	7.05e-05	0.0702065	-1.19613	0.644048	-1.85721	0.063281	-2.45845	0.0661772	0.86448	0.714459	1.046	0.134268
IGHJ3	86.303	-0.368389	0.335389	-1.09839	0.272034	0.81525	0.0684844	0.24706	0.99999	-0.203962	0.63189	-0.322782	0.746861	-1.44244	1.03452	#N/A	#N/A	#N/A	#N/A
IGHJ3P	49.0011	-0.561808	0.369157	-1.52187	0.128043	0.70401	0.0476622	0.177446	0.99999	-0.0468893	0.641281	-0.0731182	0.941712	-1.30378	1.21	#N/A	#N/A	#N/A	#N/A
IGHJ4	226.509	-0.301608	0.323625	-0.931968	0.351353	0.847916	0.0824157	0.291102	0.99999	0.0493998	0.698122	0.070761	0.943588	-1.31889	1.41769	#N/A	#N/A	#N/A	#N/A
IGHJ5	304.783	-0.51295	0.326623	-1.57046	0.116307	0.691809	0.0617356	0.225001	0.99999	-0.139355	0.646465	-0.215565	0.829327	-1.4064	1.12769	#N/A	#N/A	#N/A	#N/A
IGHJ6	214.957	-0.290119	0.323574	-0.896608	0.369928	0.854155	0.0522808	0.193288	0.99999	0.304899	0.699968	0.435589	0.663135	-1.06701	1.67681	#N/A	#N/A	#N/A	#N/A
IGHM	2780.55	0.0795452	0.334485	0.237814	0.812025	0.96681	0.00927464	0.0365856	0.832516	0.572251	0.972261	0.588578	0.556144	-1.33334	2.47785	0.99433	0.806656	1.22567	0.957512
IGHMBP2	439.531	-0.22479	0.131804	-1.70549	0.0881035	0.657247	0.0325733	0.124064	0.989449	-0.149699	0.0861187	-1.73829	0.0821603	-0.318488	0.0190906	0.544253	0.118572	2.49816	0.433968
IGHV1-18	246.032	0.113425	0.322321	0.351901	0.724912	0.947929	#N/A	#N/A	#N/A	-0.00793852	0.333594	-0.0237969	0.981015	-0.661772	0.645894	0.930898	0.700986	1.23622	0.620772
IGHV1-2	188.259	-0.972947	0.34377	-2.83023	0.00465148	0.305193	#N/A	#N/A	#N/A	0.0924873	1.14171	0.0810078	0.935436	-2.14522	2.33019	0.881985	0.689573	1.12809	0.317254
IGHV1-24	61.7823	-0.682878	0.355577	-1.92048	0.0547977	0.601481	0.0519146	0.19204	0.99999	-0.271094	0.718962	-0.377064	0.706126	-1.68023	1.13805	0.728733	0.493858	1.07531	0.110899
IGHV1-3	139.85	-0.217589	0.367296	-0.592407	0.553578	0.909073	0.0456872	0.170602	0.99999	0.102082	0.824118	0.123869	0.901419	-1.51316	1.71732	1.054	0.803278	1.38298	0.704349
IGHV1-45	2.03418	0.0327221	0.522028	0.0626825	0.950019	0.991929	0.0600249	0.219334	0.99999	0.266799	1.22014	0.218663	0.826912	-2.12462	2.65822	0.877758	0.265838	2.89822	0.830593
IGHV1-46	111.49	-0.688102	0.326893	-2.10498	0.0352935	0.54324	0.0698043	0.251318	0.99999	-0.649734	0.313882	-2.07	0.0384528	-1.26493	-0.0345368	0.876342	0.637232	1.20517	0.416805
IGHV1-58	14.667	0.128291	0.433268	0.296101	0.767153	0.956273	#N/A	#N/A	#N/A	0.743026	0.934669	0.794961	0.426636	-1.08889	2.57494	0.987803	0.495104	1.97081	0.972222
IGHV1-69	87.8857	-0.372988	0.34061	-1.09506	0.27349	0.81525	0.189057	0.567525	0.99999	-0.35525	0.294712	-1.20541	0.228045	-0.932875	0.222376	1.03347	0.716151	1.49139	0.860353
IGHV2-26	54.9996	-0.737855	0.366504	-2.01323	0.0440909	0.575614	#N/A	#N/A	#N/A	-1.12931	0.769367	-1.46785	0.142146	-2.63724	0.378619	0.88347	0.576919	1.35291	0.568796
IGHV2-5	164.68	-0.689398	0.324494	-2.12453	0.0336255	0.535612	0.0140559	0.0550493	0.892511	-0.512878	0.683906	-0.749925	0.4533	-1.85331	0.827553	1.07075	0.804915	1.42439	0.638708
IGHV2-70D	21.696	-0.440389	0.38875	-1.13283	0.257285	0.805613	0.00628328	0.0248972	0.757792	-0.418274	0.874772	-0.478153	0.632542	-2.1328	1.29625	1.06871	0.754858	1.51305	0.707958
IGHV3-11	163.222	-0.353293	0.302034	-1.16971	0.242117	0.792001	0.0355389	0.134755	0.996615	0.0212759	0.710919	0.0299274	0.976125	-1.3721	1.41465	0.914749	0.618587	1.3527	0.655294
IGHV3-13	33.7227	-0.540446	0.344399	-1.56924	0.116592	0.691809	0.0106472	0.0419134	0.853786	-0.0893977	0.871464	-0.102583	0.918294	-1.79744	1.61864	1.19148	0.764498	1.85694	0.439023
IGHV3-15	193.784	-0.173715	0.303942	-0.57154	0.567634	0.911805	0.0240748	0.092877	0.965048	0.460695	0.90001	0.511877	0.608737	-1.30329	2.22468	0.917556	0.691217	1.21801	0.551611
IGHV3-16	7.09278	-0.563723	0.398507	-1.41459	0.157189	0.740281	#N/A	#N/A	#N/A	-0.0770334	0.611941	-0.125884	0.899824	-1.27642	1.12235	0.197969	0.00167994	23.3291	0.505671
IGHV3-20	44.3751	-0.89312	0.33036	-2.70347	0.00686195	0.344346	0.00567587	0.0225109	0.736759	-0.663313	0.893649	-0.742252	0.457935	-2.41483	1.08821	0.883953	0.521601	1.49803	0.646723
IGHV3-21	280.934	-0.916064	0.303944	-3.01393	0.00257891	0.241683	0.000593907	0.00237351	0.380592	-0.354696	0.802782	-0.441833	0.65861	-1.92812	1.21873	1.0424	0.775918	1.40041	0.782779
IGHV3-22	8.73836	-0.617446	0.378722	-1.63034	0.103029	0.681338	0.0406607	0.152989	0.99999	0.0324203	0.757066	0.0428236	0.965842	-1.4514	1.51624	#N/A	#N/A	#N/A	#N/A
IGHV3-23	614.695	-0.60749	0.314202	-1.93344	0.0531823	0.601344	#N/A	#N/A	#N/A	-0.0233568	0.819959	-0.0284854	0.977275	-1.63045	1.58373	0.924893	0.698785	1.22416	0.585148
IGHV3-33	259.328	-0.513434	0.292348	-1.75624	0.0790471	0.649797	0.0871941	0.305753	0.99999	-0.485424	0.267255	-1.81633	0.0693194	-1.00923	0.0383863	1.0401	0.750288	1.44187	0.813464
IGHV3-43	37.9642	-0.545623	0.340223	-1.60372	0.108775	0.685469	#N/A	#N/A	#N/A	-0.197578	0.624454	-0.316401	0.751698	-1.42148	1.02633	0.831392	0.478239	1.44533	0.51281
IGHV3-48	182.443	-0.539709	0.294131	-1.83492	0.066517	0.624072	0.0279713	0.107278	0.976781	0.0120642	0.66337	0.0181863	0.98549	-1.28812	1.31225	1.16219	0.831535	1.62434	0.378882
IGHV3-49	82.5107	0.0683804	0.338639	0.201927	0.839973	0.971519	0.00146415	0.00584375	0.515728	0.700419	1.01621	0.689246	0.490668	-1.29132	2.69215	1.16782	0.831958	1.63926	0.36991
IGHV3-53	72.7863	-0.364775	0.338827	-1.07658	0.281667	0.817846	0.00977218	0.0385195	0.841689	-0.447783	0.652539	-0.686217	0.492576	-1.72674	0.83117	1.11257	0.758958	1.63094	0.584629
IGHV3-64	18.2831	-0.482658	0.384605	-1.25495	0.209498	0.774793	0.000753833	0.00301192	0.406787	0.499913	1.31455	0.380292	0.703729	-2.07656	3.07638	1.14522	0.724617	1.80996	0.561483
IGHV3-66	60.2929	-0.356991	0.368735	-0.968151	0.332969	0.841564	0.0791912	0.281085	0.99999	-0.316011	0.387606	-0.815287	0.414908	-1.07571	0.443684	0.811994	0.277485	2.37611	0.703828
IGHV3-7	338.814	-1.05689	0.307124	-3.44124	0.00057906	0.122344	6.52e-05	0.000260732	0.12461	-0.138013	1.00754	-0.136981	0.891046	-2.11275	1.83672	1.00258	0.752002	1.33665	0.986001
IGHV3-72	62.2605	-0.299611	0.364382	-0.822243	0.410939	0.865844	#N/A	#N/A	#N/A	0.22213	0.96568	0.230025	0.818073	-1.67057	2.11483	0.780412	0.533983	1.14057	0.20033
IGHV3-73	60.2172	-0.560064	0.328547	-1.70467	0.0882563	0.657616	0.0243531	0.0939113	0.965048	-0.25889	0.515156	-0.502546	0.615284	-1.26858	0.750799	1.04065	0.696369	1.55515	0.84585
IGHV3-74	161.852	-0.371697	0.326605	-1.13806	0.255095	0.804215	0.0629864	0.229126	0.99999	0.114761	0.779626	0.1472	0.882974	-1.41328	1.6428	1.05153	0.748778	1.47669	0.771797
IGHV4-28	49.7354	-1.06992	0.357562	-2.99226	0.00276917	0.244775	#N/A	#N/A	#N/A	-1.0205	0.32595	-3.13083	0.00174311	-1.65935	-0.381645	1.05864	0.521384	2.14952	0.874689
IGHV4-30-2	59.4186	-0.772922	0.325519	-2.37443	0.017576	0.451028	#N/A	#N/A	#N/A	-0.554654	0.470872	-1.17793	0.238824	-1.47755	0.368238	0.81237	0.544633	1.21172	0.308395
IGHV4-34	121.089	-0.920216	0.304739	-3.01968	0.00253041	0.239991	0.000150881	0.000603389	0.200363	-0.555038	1.08485	-0.511625	0.608914	-2.68131	1.57123	1.00474	0.718935	1.40417	0.977899
IGHV4-39	325.659	-0.733903	0.337121	-2.17697	0.0294827	0.516409	0.029269	0.112035	0.979524	-0.721361	0.31051	-2.32315	0.0201714	-1.32995	-0.112772	0.876857	0.681088	1.1289	0.307998
IGHV4-55	59.5892	-1.18962	0.342504	-3.47331	0.000514085	0.122344	0.00013068	0.000522616	0.184348	-0.842124	0.503877	-1.67129	0.0946644	-1.8297	0.145456	#N/A	#N/A	#N/A	#N/A
IGHV4-59	304.53	-0.911607	0.304018	-2.99853	0.00271286	0.243525	0.000218304	0.000872929	0.24431	-0.282417	0.709947	-0.3978	0.690778	-1.67389	1.10905	0.931291	0.71058	1.22056	0.606001
IGHV4-61	138.873	-0.627004	0.309338	-2.02692	0.0426702	0.567544	0.0098938	0.0389917	0.841689	-0.36276	0.501006	-0.724063	0.469027	-1.34471	0.619193	0.805431	0.57646	1.12535	0.204817
IGHV5-51	315.029	-0.168052	0.340174	-0.494017	0.621294	0.923687	0.0323907	0.123403	0.989421	-0.0228397	0.678031	-0.0336853	0.973128	-1.35176	1.30608	0.9589	0.725513	1.26736	0.768051
IGHV5-78	14.1028	-0.119163	0.308805	-0.385884	0.699583	0.942001	0.678903	0.98937	0.99999	-0.0784761	0.191068	-0.410723	0.681276	-0.452963	0.296011	#N/A	#N/A	#N/A	#N/A
IGHV6-1	49.9507	-0.495296	0.308117	-1.60749	0.107946	0.684249	0.0303137	0.115852	0.983562	-0.434779	0.455302	-0.954924	0.339616	-1.32716	0.457597	0.991627	0.67764	1.4511	0.965473
IGHV7-81	13.4648	-0.0886345	0.253692	-0.349379	0.726805	0.948675	0.467462	0.919573	0.99999	0.00546688	0.194329	0.028132	0.977557	-0.375412	0.386345	0.699834	0.117707	4.16091	0.694753
IGIP	210.378	-0.00838429	0.133973	-0.062582	0.950099	0.991952	0.104653	0.357363	0.99999	-0.123646	0.181749	-0.680311	0.496308	-0.479868	0.232576	0.993997	0.256308	3.85485	0.993053
IGKJ3	88.7677	-0.499444	0.32791	-1.52311	0.12773	0.702738	0.0794052	0.281753	0.99999	-0.494676	0.314821	-1.5713	0.116114	-1.11171	0.122361	#N/A	#N/A	#N/A	#N/A
IGKJ4	202.347	-0.800903	0.326428	-2.45354	0.0141459	0.427738	0.00129334	0.00516331	0.504896	-0.332924	0.555622	-0.599192	0.549045	-1.42192	0.756075	#N/A	#N/A	#N/A	#N/A
IGKJ5	177.416	0.542318	0.336185	1.61315	0.106711	0.683876	#N/A	#N/A	#N/A	0.433188	0.584023	0.741732	0.45825	-0.711476	1.57785	#N/A	#N/A	#N/A	#N/A
IGKV1-12	127.467	-0.227236	0.311104	-0.730419	0.465134	0.883867	0.24711	0.678689	0.99999	-0.244979	0.299117	-0.819006	0.412783	-0.831238	0.34128	1.01878	0.698562	1.48578	0.923011
IGKV1-13	33.7959	-0.308029	0.348105	-0.884876	0.376224	0.856844	#N/A	#N/A	#N/A	1.25781	0.904062	1.39128	0.16414	-0.514124	3.02974	0.522931	0.13924	1.96393	0.336928
IGKV1-16	97.3812	-0.362522	0.311586	-1.16347	0.244638	0.793781	0.157272	0.49563	0.99999	-0.0928989	0.467855	-0.198564	0.842604	-1.00988	0.82408	0.9079	0.693923	1.18786	0.481066
IGKV1-17	137.818	-0.372358	0.336925	-1.10516	0.269088	0.81385	#N/A	#N/A	#N/A	0.531038	0.825599	0.643215	0.520085	-1.08711	2.14918	1.01688	0.764613	1.35238	0.908385
IGKV1-27	90.046	-0.281532	0.323881	-0.869245	0.384713	0.858465	0.0570739	0.209484	0.99999	-0.305751	0.467579	-0.653902	0.513175	-1.22219	0.610687	0.862623	0.61281	1.21427	0.396948
IGKV1-33	146.233	-0.856377	0.317624	-2.69619	0.00701366	0.34684	0.00658511	0.0260814	0.762325	-0.433392	0.520873	-0.832049	0.405381	-1.45429	0.587501	1.07688	0.650971	1.78143	0.773047
IGKV1-39	251.736	-0.543967	0.314683	-1.72862	0.0838774	0.651551	0.0209006	0.0810178	0.933073	-0.0212853	0.588439	-0.0361725	0.971145	-1.1746	1.13203	0.875627	0.533228	1.43789	0.599698
IGKV1-5	604.354	-0.461406	0.298115	-1.54774	0.121684	0.698209	0.0557997	0.205203	0.99999	-0.0465585	0.681256	-0.0683421	0.945513	-1.3818	1.28868	0.95115	0.738045	1.22579	0.698775
IGKV1-6	100.311	-0.932814	0.322486	-2.89257	0.00382099	0.276688	0.00299673	0.0119331	0.607444	-0.540571	0.727208	-0.74335	0.45727	-1.96587	0.884732	0.91435	0.65105	1.28413	0.605337
IGKV1-8	25.867	-0.285214	0.291786	-0.977476	0.328333	0.839117	0.023681	0.0914122	0.96258	0.222997	0.682405	0.326782	0.743833	-1.11449	1.56049	1.06419	0.618852	1.82999	0.822038
IGKV1-9	186.005	-0.874818	0.312943	-2.79545	0.00518272	0.315967	0.0025891	0.0103162	0.595717	-0.660643	0.45987	-1.43659	0.150836	-1.56197	0.240686	0.95644	0.717179	1.27552	0.761733
IGKV1D-16	51.2753	0.377637	0.350585	1.07716	0.281407	0.817604	#N/A	#N/A	#N/A	0.214214	0.511878	0.418487	0.675591	-0.789048	1.21748	0.86507	0.473468	1.58057	0.637402
IGKV1D-17	27.4573	-0.578614	0.371773	-1.55636	0.119622	0.693173	#N/A	#N/A	#N/A	0.380013	1.10579	0.343657	0.731104	-1.7873	2.54732	0.746559	0.247614	2.25088	0.603704
IGKV1D-33	120.321	-0.89141	0.33913	-2.62852	0.00857585	0.372372	0.0122342	0.048046	0.884302	-0.451932	0.461392	-0.979496	0.327335	-1.35624	0.45238	0.829299	0.242089	2.84085	0.765743
IGKV1D-39	255.14	-0.661	0.338201	-1.95446	0.0506468	0.592418	0.0230196	0.0889476	0.948735	-0.105542	0.533111	-0.197974	0.843065	-1.15042	0.939336	0.91571	0.276423	3.03349	0.88543
IGKV1D-8	23.0451	-0.950793	0.345228	-2.7541	0.00588533	0.333509	0.00146035	0.0058286	0.515728	-0.495265	0.645121	-0.767708	0.442661	-1.75968	0.769149	0.483136	0.128192	1.82087	0.282539
IGKV2-24	68.1481	-0.113253	0.334174	-0.338903	0.734682	0.950248	0.0029942	0.0119231	0.607444	0.466542	1.09939	0.424365	0.671299	-1.68822	2.6213	1.01916	0.767192	1.35389	0.895783
IGKV2-26	4.97676	-0.669467	0.354964	-1.88602	0.0592928	0.613002	0.036397	0.137831	0.999194	-0.668797	0.339492	-1.96999	0.0488391	-1.33419	-0.00340505	#N/A	#N/A	#N/A	#N/A
IGKV2-28	163.031	-0.369883	0.314438	-1.17633	0.239463	0.790813	0.0905806	0.315999	0.99999	0.251624	0.69582	0.361622	0.717635	-1.11216	1.61541	0.743011	0.431022	1.28083	0.285012
IGKV2-29	22.0535	-1.01472	0.365628	-2.77527	0.00551562	0.318108	0.00485478	0.0192781	0.688801	-0.750833	0.561513	-1.33716	0.18117	-1.85138	0.349712	0.75428	0.364218	1.56208	0.447741
IGKV2-30	121.65	-0.807919	0.32784	-2.46437	0.0137254	0.423117	0.00783979	0.0309923	0.799331	-0.0559196	0.852048	-0.0656296	0.947673	-1.7259	1.61406	0.996906	0.694944	1.43007	0.986569
IGKV2D-24	14.8433	-0.0904192	0.357469	-0.252943	0.800313	0.964024	0.00227239	0.00905862	0.594178	0.601972	1.16726	0.515715	0.606053	-1.68581	2.88975	1.1738	0.548025	2.51414	0.680081
IGKV2D-28	124.189	-0.386782	0.3292	-1.17492	0.240028	0.790813	0.0924582	0.32163	0.99999	0.273288	0.689517	0.396346	0.69185	-1.07814	1.62472	0.449653	0.0977638	2.06813	0.304595
IGKV2D-29	32.5379	-1.14934	0.327515	-3.50929	0.000449308	0.11621	0.00112731	0.00450163	0.476194	-1.26307	0.338301	-3.73356	0.000188794	-1.92612	-0.600008	0.986243	0.696141	1.39724	0.937874
IGKV2D-30	50.2934	-0.930658	0.355656	-2.61674	0.00887745	0.3781	0.00292197	0.0116367	0.607444	-0.277279	0.741804	-0.373791	0.70856	-1.73119	1.17663	0.895667	0.14818	5.41383	0.904454
IGKV2D-40	14.8525	0.258256	0.361507	0.714388	0.474988	0.886946	#N/A	#N/A	#N/A	1.35169	0.386449	3.49772	0.000469255	0.594264	2.10912	0.555859	0.232834	1.32704	0.185947
IGKV3-11	466.18	-0.734133	0.298281	-2.46121	0.0138467	0.423842	0.00318706	0.0126874	0.615673	-0.273191	0.686028	-0.398221	0.690467	-1.61778	1.0714	0.915466	0.703713	1.19094	0.510506
IGKV3-15	344.978	-0.880672	0.296503	-2.97019	0.00297612	0.247891	0.00296616	0.011812	0.607444	-0.746571	0.452777	-1.64887	0.0991738	-1.634	0.140855	0.935999	0.693027	1.26416	0.666231
IGKV3-20	985.688	-0.513188	0.291524	-1.76036	0.0783464	0.649718	0.0109079	0.0429227	0.856252	0.112908	0.689464	0.163762	0.869918	-1.23842	1.46423	0.993967	0.76255	1.29561	0.964309
IGKV3-7	16.0659	-0.353411	0.385072	-0.917778	0.358735	0.848743	#N/A	#N/A	#N/A	0.612023	1.04736	0.584347	0.558987	-1.44077	2.66482	0.542268	0.0910933	3.22806	0.501326
IGKV3D-11	79.5823	-0.865746	0.320374	-2.70229	0.00688629	0.344346	0.00156028	0.00622651	0.534383	-0.297439	0.688442	-0.432046	0.665708	-1.64676	1.05188	1.02913	0.563744	1.8787	0.925509
IGKV3D-15	137.745	-0.913341	0.295921	-3.08643	0.00202576	0.222128	0.00233157	0.0092937	0.595717	-0.608021	0.492512	-1.23453	0.217005	-1.57333	0.357285	0.965982	0.524041	1.78063	0.911681
IGKV3D-20	200.777	-0.503016	0.306304	-1.64221	0.100546	0.675532	0.0144977	0.0567417	0.895244	0.22524	0.735289	0.306329	0.759354	-1.2159	1.66638	0.989454	0.628033	1.55887	0.963538
IGKV3D-7	17.925	-0.756008	0.339994	-2.22359	0.0261758	0.497683	0.00347063	0.0138104	0.629533	-0.360564	0.593889	-0.607124	0.543769	-1.52456	0.803436	1.56904	0.316013	7.79047	0.581654
IGKV4-1	692.62	-0.507321	0.281593	-1.80161	0.0716063	0.637178	0.0195224	0.0758326	0.917479	-0.345971	0.440128	-0.786068	0.431827	-1.20861	0.516664	0.9712	0.760482	1.24031	0.814847
IGKV5-2	7.26824	0.613332	0.40595	1.51086	0.130825	0.706524	#N/A	#N/A	#N/A	0.710806	1.06751	0.665857	0.505502	-1.38147	2.80308	1.30367	0.720126	2.36008	0.381183
IGKV6-21	22.6728	-0.186654	0.373829	-0.499303	0.617566	0.923416	#N/A	#N/A	#N/A	-0.107213	0.480384	-0.223181	0.823395	-1.04875	0.834323	0.98025	0.632245	1.51981	0.928961
IGKV6D-21	13.8398	-0.679262	0.375204	-1.81038	0.0702369	0.633604	0.0136736	0.0535829	0.89177	0.120973	0.987981	0.122445	0.902547	-1.81543	2.05738	0.585225	0.263989	1.29736	0.187158
IGLC2	3451.34	-0.183722	0.2845	-0.645772	0.518427	0.903324	0.0634218	0.230558	0.99999	-0.0220839	0.489842	-0.0450837	0.964041	-0.982157	0.937989	0.965144	0.700417	1.32993	0.828295
IGLC3	2110.58	-0.147595	0.288574	-0.511463	0.609027	0.920815	0.0961694	0.332659	0.99999	-0.0888143	0.44852	-0.198016	0.843032	-0.967897	0.790269	0.902334	0.705005	1.15489	0.414372
IGLC6	92.6747	-0.353516	0.335957	-1.05227	0.292678	0.821523	0.0834844	0.294399	0.99999	-0.169075	0.557823	-0.303097	0.761816	-1.26239	0.924239	0.764249	0.243313	2.40052	0.645223
IGLC7	81.7985	0.0544299	0.310136	0.175503	0.860684	0.9736	0.0224529	0.0868319	0.946658	0.335524	0.654199	0.512877	0.608037	-0.946683	1.61773	0.920535	0.600824	1.41037	0.703671
IGLL5	925.706	-0.321338	0.293891	-1.09339	0.274222	0.81525	0.0547687	0.201725	0.99999	-0.169347	0.582587	-0.290681	0.771295	-1.3112	0.972503	0.866349	0.523611	1.43343	0.576551
IGLON5	6.57155	0.31909	0.283719	1.12467	0.26073	0.807933	0.372699	0.845152	0.99999	-0.110924	0.178859	-0.620175	0.535143	-0.461482	0.239634	1.02613	0.236627	4.44978	0.972512
IGLV1-36	29.5305	-0.0255061	0.373212	-0.0683421	0.945513	0.991047	0.00539592	0.0214096	0.724394	0.745078	1.02978	0.723533	0.469353	-1.27325	2.76341	0.75376	0.430882	1.31858	0.321826
IGLV1-40	235.082	-0.260419	0.320901	-0.811524	0.417065	0.866592	0.207213	0.604974	0.99999	-0.292468	0.293748	-0.995643	0.319424	-0.868204	0.283268	0.956806	0.725966	1.26105	0.75394
IGLV1-41	19.6726	-0.337372	0.40254	-0.838108	0.40197	0.865216	0.0711117	0.255518	0.99999	-0.156717	0.590301	-0.265486	0.790635	-1.31368	1.00025	#N/A	#N/A	#N/A	#N/A
IGLV1-44	185.047	-0.386756	0.299025	-1.29339	0.195876	0.766039	0.107138	0.364467	0.99999	0.0742021	0.646008	0.114863	0.908554	-1.19195	1.34035	0.90906	0.669999	1.23342	0.540257
IGLV1-47	158.37	-0.416582	0.292834	-1.42259	0.154855	0.736134	0.0290021	0.111059	0.979023	-0.0172751	0.704308	-0.0245278	0.980432	-1.39769	1.36314	0.89769	0.666584	1.20892	0.477282
IGLV1-50	18.826	-0.415964	0.315536	-1.31827	0.187412	0.760192	0.0583087	0.213617	0.99999	-0.112599	0.471916	-0.2386	0.811416	-1.03754	0.812339	0.817659	0.341367	1.9585	0.65148
IGLV1-51	127.031	-0.507317	0.286427	-1.77119	0.0765287	0.644873	0.0273654	0.10505	0.974349	-0.0377076	0.789409	-0.0477669	0.961902	-1.58492	1.50951	#N/A	#N/A	#N/A	#N/A
IGLV10-54	46.4379	-0.627312	0.420315	-1.49248	0.135573	0.710898	0.0838893	0.295645	0.99999	-0.309091	0.67435	-0.458355	0.646698	-1.63079	1.01261	1.22364	0.823576	1.81804	0.317738
IGLV2-11	260.625	0.145727	0.313894	0.464255	0.642465	0.927093	0.0339869	0.129173	0.996615	0.121389	0.664055	0.1828	0.854955	-1.18014	1.42291	1.05074	0.801377	1.3777	0.720292
IGLV2-14	643.023	0.166796	0.312475	0.53379	0.593487	0.916691	0.0497359	0.184588	0.99999	0.201102	0.64038	0.314035	0.753494	-1.05402	1.45622	0.917109	0.710447	1.18389	0.506553
IGLV2-18	58.4068	-0.123397	0.391592	-0.315116	0.752674	0.95451	0.0156164	0.0610177	0.899296	0.27137	1.1019	0.246275	0.805469	-1.88831	2.43105	1.02978	0.745433	1.42259	0.85873
IGLV2-23	413.077	0.55433	0.312065	1.77633	0.075679	0.64368	0.0853917	0.300254	0.99999	0.375127	0.488681	0.767633	0.442705	-0.582669	1.33292	0.977357	0.749263	1.27489	0.86587
IGLV3-10	80.5766	-0.993351	0.326218	-3.04506	0.00232636	0.234327	0.000337841	0.00135068	0.29491	-0.603162	0.72255	-0.834768	0.403848	-2.01933	0.81301	0.91366	0.643083	1.29808	0.614301
IGLV3-16	7.88483	-0.891991	0.368808	-2.41857	0.0155814	0.443265	0.0222755	0.0861687	0.946658	-0.684949	0.33312	-2.05617	0.0397666	-1.33785	-0.0320465	0.406965	0.109288	1.51545	0.180168
IGLV3-19	173.058	-0.624631	0.294838	-2.11855	0.0341283	0.53801	0.00876405	0.034598	0.820063	-0.133913	0.76416	-0.175242	0.860889	-1.63164	1.36381	0.889512	0.65459	1.20874	0.454278
IGLV3-21	325.281	-1.00641	0.346166	-2.9073	0.00364563	0.270079	#N/A	#N/A	#N/A	-0.897315	0.353959	-2.53508	0.0112421	-1.59106	-0.203569	0.904603	0.676215	1.21013	0.499483
IGLV3-25	239.623	-0.277839	0.328772	-0.845081	0.398066	0.862962	0.0321712	0.122607	0.989421	-0.0262111	0.628939	-0.0416751	0.966758	-1.25891	1.20649	0.974513	0.74677	1.27171	0.84923
IGLV3-27	25.7963	-0.355828	0.432895	-0.821974	0.411092	0.865844	0.343867	0.814661	0.99999	-0.406579	0.449324	-0.904869	0.365535	-1.28724	0.47408	1.11087	0.758019	1.62798	0.589739
IGLV3-9	29.7955	-1.20082	0.355301	-3.37972	0.000725585	0.130945	#N/A	#N/A	#N/A	-0.582757	0.913115	-0.638207	0.523339	-2.37243	1.20692	0.929495	0.590515	1.46306	0.752089
IGLV4-60	17.4934	-0.7151	0.434443	-1.64602	0.0997602	0.673989	#N/A	#N/A	#N/A	-0.607925	0.449617	-1.3521	0.176345	-1.48916	0.273308	0.91041	0.560656	1.47835	0.704338
IGLV4-69	82.7351	-0.659433	0.366129	-1.80109	0.0716881	0.637248	#N/A	#N/A	#N/A	-0.171204	1.19243	-0.143575	0.885836	-2.50833	2.16592	1.06931	0.778884	1.46804	0.678524
IGLV5-37	3.24809	-0.224825	0.4677	-0.480704	0.630727	0.9246	0.129875	0.426773	0.99999	-0.242084	0.423965	-0.571	0.568	-1.07304	0.588872	1.14839	0.61129	2.1574	0.667139
IGLV5-45	24.7419	-0.111152	0.335375	-0.331425	0.740323	0.950715	0.27158	0.718468	0.99999	-0.0424685	0.347998	-0.122037	0.90287	-0.724531	0.639594	0.935502	0.61523	1.4225	0.755185
IGLV6-57	115.416	-0.887348	0.32499	-2.73038	0.00632611	0.339192	0.00331567	0.0131969	0.622322	-0.426943	0.702129	-0.60807	0.543141	-1.80309	0.949204	0.905759	0.673999	1.21721	0.511554
IGLV7-43	52.0574	-0.56948	0.353564	-1.61068	0.107249	0.683876	0.0912849	0.318115	0.99999	-0.48445	0.338748	-1.43012	0.152682	-1.14838	0.179483	0.951208	0.651521	1.38875	0.795573
IGLV7-46	73.2645	-0.39546	0.351817	-1.12405	0.260991	0.80839	0.132418	0.433445	0.99999	-0.333189	0.345016	-0.96572	0.334184	-1.00941	0.34303	1.02317	0.740714	1.41334	0.88946
IGLV8-61	64.0963	-0.484647	0.423738	-1.14374	0.25273	0.800994	#N/A	#N/A	#N/A	-0.43585	0.424639	-1.0264	0.304702	-1.26813	0.396427	1.14489	0.845141	1.55096	0.382312
IGLV9-49	13.757	-0.73947	0.367431	-2.01254	0.0441629	0.575614	0.00243008	0.00968493	0.595717	-0.418175	0.613837	-0.681248	0.495715	-1.62127	0.784924	1.01714	0.577399	1.79179	0.953085
IGSF1	14.0276	0.930911	0.431728	2.15625	0.0310644	0.521575	0.173823	0.534101	0.99999	0.877795	0.431171	2.03584	0.0417667	0.0327145	1.72288	1.96195	0.950993	4.04761	0.0681568
IGSF10	20.2301	-0.0580443	0.263784	-0.220045	0.825836	0.968919	0.355865	0.82785	0.99999	0.0665398	0.196393	0.338809	0.734754	-0.318384	0.451463	0.894687	0.544502	1.47008	0.660515
IGSF21	9.78835	-0.142102	0.272999	-0.520521	0.602701	0.919823	0.132435	0.43349	0.99999	-0.22625	0.26281	-0.860887	0.3893	-0.741349	0.288849	1.93266	0.763218	4.89398	0.164544
IGSF22	24.3143	0.113844	0.158164	0.719786	0.471657	0.885621	0.331123	0.799836	0.99999	0.00714007	0.126388	0.0564931	0.954949	-0.240576	0.254856	1.84228	0.367889	9.22557	0.457262
IGSF23	29.5994	0.210025	0.292691	0.717568	0.473023	0.886377	0.278108	0.728425	0.99999	0.0191017	0.176282	0.108359	0.913711	-0.326405	0.364609	0.978217	0.224385	4.26459	0.976612
IGSF3	369.626	-0.293947	0.181748	-1.61733	0.105807	0.683671	0.183468	0.555478	0.99999	-0.180583	0.118819	-1.51981	0.128558	-0.413465	0.0522984	1.51042	0.610861	3.73468	0.371942
IGSF5	7.58236	0.975763	0.344897	2.82914	0.00466735	0.305193	0.00268924	0.0107136	0.600234	0.691303	0.239268	2.88925	0.00386166	0.222347	1.16026	6.24873	1.25433	31.1294	0.0253157
IGSF6	211.863	-0.0186228	0.156546	-0.118961	0.905307	0.983905	#N/A	#N/A	#N/A	0.00123661	0.0848965	0.014566	0.988378	-0.165158	0.167631	0.865598	0.382596	1.95836	0.728972
IGSF8	382.708	-0.085318	0.155216	-0.549672	0.582544	0.914733	0.536199	0.953727	0.99999	-0.0329162	0.0938244	-0.350828	0.725718	-0.216809	0.150976	1.19188	0.44962	3.15948	0.724168
IGSF9	297.503	0.0606023	0.221221	0.273944	0.784127	0.959616	0.460675	0.915394	0.99999	0.0642749	0.152019	0.422808	0.672436	-0.233677	0.362227	0.903984	0.505095	1.61789	0.73393
IGSF9B	117.738	-0.577437	0.319074	-1.80973	0.0703383	0.633703	0.111587	0.377042	0.99999	-0.35315	0.202175	-1.74675	0.0806805	-0.749406	0.0431063	0.986564	0.639135	1.52286	0.951303
IHH	541.398	0.0980926	0.208761	0.46988	0.63844	0.92664	0.48808	0.931323	0.99999	0.107464	0.15466	0.694843	0.487154	-0.195663	0.410591	1.2162	0.679803	2.17585	0.509563
IK	643.307	-0.0790352	0.119847	-0.659466	0.509596	0.899865	0.67953	0.989452	0.99999	-0.0267377	0.0627959	-0.425788	0.670263	-0.149815	0.09634	2.92756	0.584959	14.6516	0.191094
IKBIP	142.619	-0.138324	0.149028	-0.928174	0.353317	0.848161	0.155788	0.492066	0.99999	-0.120349	0.101769	-1.18258	0.236977	-0.319812	0.0791137	0.99269	0.31483	3.13005	0.990009
IKBKB	1143.06	0.165488	0.132852	1.24566	0.212889	0.777184	0.371154	0.843622	0.99999	0.084566	0.0777365	1.08785	0.27666	-0.0677948	0.236927	0.685023	0.252163	1.86093	0.458135
IKZF1	463.271	-0.00882178	0.194694	-0.0453109	0.96386	0.993389	#N/A	#N/A	#N/A	-0.119149	0.172385	-0.691183	0.48945	-0.457017	0.218718	0.915807	0.480754	1.74456	0.789098
IKZF2	192.858	0.151441	0.184	0.823047	0.410481	0.865844	0.082593	0.29165	0.99999	-0.00859468	0.237403	-0.036203	0.971121	-0.473895	0.456706	1.7212	0.755478	3.92139	0.196174
IKZF3	425.398	0.127911	0.244906	0.522286	0.601471	0.919239	0.342425	0.813026	0.99999	-0.0464769	0.205219	-0.226475	0.820832	-0.448698	0.355744	0.744097	0.456773	1.21215	0.235148
IKZF4	163.148	-0.0827382	0.134856	-0.613531	0.539526	0.90592	0.0651731	0.236296	0.99999	-0.0292684	0.0638369	-0.458487	0.646603	-0.154386	0.0958496	0.270245	0.0562404	1.29857	0.102314
IKZF5	310.132	0.0768934	0.127069	0.605131	0.545092	0.907991	0.196051	0.582253	0.99999	0.0907331	0.0704975	1.28704	0.19808	-0.0474394	0.228906	0.357281	0.0726233	1.75769	0.205463
IL10	12.7138	0.122907	0.235786	0.521266	0.602182	0.919589	#N/A	#N/A	#N/A	0.0952275	0.191569	0.497092	0.619124	-0.280241	0.470696	0.442877	0.122308	1.60366	0.214761
IL10RA	300.622	-0.208512	0.176393	-1.18209	0.23717	0.790708	#N/A	#N/A	#N/A	-0.203911	0.15684	-1.30012	0.193559	-0.511312	0.10349	1.14233	0.602417	2.16613	0.683572
IL10RB	398.103	0.138765	0.157362	0.88182	0.377874	0.858328	0.134437	0.4387	0.99999	0.0881462	0.0730385	1.20685	0.227491	-0.0550066	0.231299	5.29091	0.670058	41.7781	0.114063
IL11	225.301	-0.470758	0.29218	-1.61119	0.107137	0.683876	0.0249983	0.0963059	0.967022	-0.489035	0.262887	-1.86024	0.062851	-1.00428	0.026215	0.691259	0.486135	0.982937	0.0398032
IL11RA	125.04	0.0350607	0.199382	0.175847	0.860414	0.9736	0.704677	0.992393	0.99999	-0.00800021	0.115141	-0.069482	0.944606	-0.233672	0.217671	0.794508	0.329723	1.91446	0.6082
IL12A	13.0427	-0.168765	0.264297	-0.638543	0.523121	0.904531	0.340206	0.81049	0.99999	-0.146734	0.191057	-0.768008	0.442482	-0.521199	0.227732	0.509055	0.122666	2.11254	0.352411
IL12A-AS1	3.89788	-0.633448	0.285735	-2.21691	0.0266293	0.497683	0.0279937	0.10736	0.976781	-0.438588	0.200469	-2.18781	0.0286831	-0.831499	-0.0456768	#N/A	#N/A	#N/A	#N/A
IL12RB1	90.0609	-0.167751	0.193969	-0.864838	0.387128	0.859209	0.200796	0.592029	0.99999	-0.168848	0.165845	-1.01811	0.308628	-0.493898	0.156203	0.525466	0.195525	1.41217	0.202053
IL12RB2	64.1162	0.0799266	0.235286	0.339699	0.734083	0.950248	0.0728723	0.261147	0.99999	-0.344046	0.37482	-0.917897	0.358673	-1.07868	0.390587	0.685437	0.233904	2.00862	0.491117
IL13RA1	1495.77	0.503124	0.135666	3.70854	0.000208458	0.0793681	0.000225505	0.000901715	0.24431	0.314902	0.0805876	3.90757	9.32e-05	0.156953	0.472851	2.83299	1.26347	6.35218	0.0114838
IL13RA2	34.2369	-0.100989	0.262509	-0.384708	0.700454	0.942553	0.193916	0.577796	0.99999	0.0153092	0.328191	0.0466472	0.962794	-0.627934	0.658553	0.527052	0.292921	0.948324	0.0325975
IL15	73.4418	0.050351	0.188741	0.266773	0.789644	0.96082	0.0930841	0.3235	0.99999	-0.0347669	0.237899	-0.146141	0.88381	-0.50104	0.431507	1.38411	0.493446	3.88243	0.536768
IL15RA	247.107	-0.0914399	0.14585	-0.626947	0.530694	0.9055	0.391369	0.86278	0.99999	-0.0211385	0.0854975	-0.247241	0.804722	-0.188711	0.146434	0.486298	0.126258	1.87303	0.294712
IL16	316.454	0.0357356	0.164779	0.21687	0.828309	0.969314	0.245402	0.675764	0.99999	-0.030663	0.133362	-0.229923	0.818152	-0.292047	0.230721	0.972647	0.522757	1.80972	0.930237
IL17A	12.1907	-0.864201	0.387206	-2.23189	0.0256221	0.497683	#N/A	#N/A	#N/A	-0.705467	0.282943	-2.49332	0.0126556	-1.26003	-0.150908	0.604172	0.247119	1.47712	0.269275
IL17B	5.47392	-0.372754	0.2314	-1.61086	0.10721	0.683876	0.110499	0.373984	0.99999	-0.27904	0.164704	-1.69419	0.0902294	-0.601855	0.0437743	1.25271	0.172457	9.09961	0.823766
IL17C	3.54139	-0.00561548	0.301008	-0.0186556	0.985116	0.997145	0.442783	0.903596	0.99999	0.0429382	0.215549	0.199204	0.842103	-0.379529	0.465406	0.849054	0.227427	3.16978	0.807646
IL17D	131.92	0.470616	0.23215	2.02721	0.0426413	0.567544	0.0505547	0.187395	0.99999	0.304646	0.158121	1.92666	0.0540219	-0.00526595	0.614559	1.25689	0.411679	3.83738	0.688058
IL17F	3.43236	-1.36102	0.430789	-3.15936	0.00158119	0.190237	#N/A	#N/A	#N/A	-1.08254	0.364298	-2.97159	0.00296261	-1.79655	-0.368533	0.910922	0.263559	3.14836	0.882779
IL17RA	558.213	-0.157512	0.138535	-1.13698	0.255545	0.805114	0.270705	0.717113	0.99999	-0.0536734	0.0647544	-0.828876	0.407175	-0.18059	0.073243	0.828394	0.242967	2.8244	0.763538
IL17RB	328.021	0.395237	0.178193	2.21802	0.0265532	0.497683	0.143594	0.462077	0.99999	0.221584	0.105935	2.09169	0.0364666	0.013954	0.429213	0.6587	0.301557	1.43882	0.294965
IL17RC	221.756	-0.231745	0.140494	-1.64951	0.0990436	0.673193	0.201308	0.593072	0.99999	-0.170382	0.103729	-1.64256	0.100473	-0.373687	0.0329235	8.81533	2.54723	30.5077	0.000590192
IL17RD	140.702	0.853342	0.251977	3.38658	0.000707686	0.130433	9.31e-06	3.72e-05	0.0423777	0.300028	0.40004	0.749994	0.453258	-0.484036	1.08409	0.969713	0.651995	1.44226	0.879306
IL17RE	497.863	0.0430282	0.177372	0.242587	0.808325	0.966078	0.239208	0.664986	0.99999	0.0454453	0.115472	0.39356	0.693906	-0.180876	0.271767	2.6972	1.02427	7.10249	0.0445897
IL17REL	36.9775	-0.0263583	0.354145	-0.0744281	0.94067	0.990405	#N/A	#N/A	#N/A	-0.0443121	0.226266	-0.195841	0.844735	-0.487786	0.399161	0.91161	0.44955	1.84859	0.797516
IL18	244.556	0.0156963	0.152109	0.103191	0.917811	0.986419	0.197857	0.585993	0.99999	-0.023764	0.111096	-0.213905	0.830621	-0.241509	0.193981	1.33115	0.639538	2.77067	0.444396
IL18BP	283.233	-0.155783	0.127589	-1.22098	0.222094	0.782787	0.100303	0.344783	0.99999	-0.0961105	0.0750722	-1.28024	0.200461	-0.243249	0.0510283	0.684145	0.280402	1.66923	0.404224
IL18R1	100.607	-0.351001	0.2054	-1.70887	0.0874758	0.656353	0.0206262	0.0799871	0.926572	-0.272564	0.125737	-2.16772	0.0301799	-0.519004	-0.0261229	0.681943	0.23853	1.94963	0.475067
IL18RAP	43.5082	-0.071662	0.279631	-0.256273	0.79774	0.963532	#N/A	#N/A	#N/A	-0.0812873	0.177204	-0.458722	0.646434	-0.428601	0.266026	0.643632	0.220024	1.8828	0.421069
IL19	4.87208	-0.720926	0.365626	-1.97176	0.0486371	0.592418	0.309056	0.772086	0.99999	-0.151461	0.216312	-0.700196	0.483805	-0.575424	0.272503	0.424774	0.0629759	2.86511	0.379322
IL1A	84.5356	0.17995	0.345366	0.521043	0.602337	0.919589	#N/A	#N/A	#N/A	0.330334	0.684003	0.482942	0.629137	-1.01029	1.67095	0.742098	0.355203	1.55041	0.427517
IL1B	612.293	-0.416735	0.271625	-1.53423	0.124974	0.699228	0.0351081	0.133208	0.996615	-0.584221	0.474262	-1.23185	0.218004	-1.51376	0.345316	0.993286	0.708894	1.39177	0.968777
IL1R1	800.702	-0.101948	0.153471	-0.664281	0.50651	0.899014	#N/A	#N/A	#N/A	-0.0954003	0.122937	-0.776008	0.437744	-0.336353	0.145552	0.825659	0.461788	1.47625	0.518166
IL1R2	145.218	-0.192556	0.248705	-0.774235	0.438792	0.874165	#N/A	#N/A	#N/A	-0.626298	0.435575	-1.43786	0.150473	-1.48001	0.227414	1.41678	0.922318	2.17633	0.111669
IL1RAP	172.734	-0.135017	0.154411	-0.874397	0.381902	0.858328	0.0656023	0.237698	0.99999	-0.257686	0.202942	-1.26976	0.204171	-0.655444	0.140072	0.684323	0.256512	1.82563	0.448649
IL1RL1	56.6928	-0.240956	0.267445	-0.900958	0.367611	0.853253	0.0225113	0.0870501	0.948362	-0.0704028	0.476773	-0.147665	0.882607	-1.00486	0.864055	0.908775	0.498385	1.6571	0.754965
IL1RL2	54.4489	0.222937	0.253123	0.880748	0.378454	0.858328	0.391683	0.863064	0.99999	0.161195	0.191293	0.842661	0.399418	-0.213732	0.536122	0.822421	0.367453	1.84071	0.634351
IL1RN	236.725	-0.234971	0.248742	-0.944634	0.344846	0.845722	0.0192699	0.0748799	0.91636	-0.459266	0.41353	-1.1106	0.266741	-1.26977	0.351238	0.901948	0.568314	1.43145	0.66145
IL20RA	302.516	0.297973	0.161522	1.84478	0.0650693	0.621217	0.0772197	0.274908	0.99999	0.238678	0.123496	1.93268	0.0532756	-0.00336939	0.480725	1.06329	0.640201	1.76597	0.812606
IL20RB	42.3409	0.507182	0.270881	1.87234	0.0611592	0.616372	0.0137047	0.0537022	0.89177	0.659206	0.406565	1.6214	0.104931	-0.137648	1.45606	0.692209	0.185513	2.58286	0.583994
IL21R	89.2525	-0.241455	0.205946	-1.17242	0.241028	0.791173	#N/A	#N/A	#N/A	-0.271681	0.183699	-1.47895	0.139155	-0.631725	0.0883627	0.76838	0.363404	1.62466	0.490409
IL21R-AS1	18.1525	-0.270974	0.252528	-1.07304	0.283252	0.818484	#N/A	#N/A	#N/A	-0.289228	0.193337	-1.49598	0.13466	-0.668162	0.0897061	#N/A	#N/A	#N/A	#N/A
IL22	3.35636	-1.68148	0.492283	-3.41568	0.000636232	0.126653	#N/A	#N/A	#N/A	-0.89292	0.384586	-2.32177	0.0202452	-1.64669	-0.139146	0.821014	0.26764	2.51855	0.730212
IL22RA1	404.904	0.121005	0.180098	0.671882	0.501659	0.897293	0.261179	0.702041	0.99999	0.115797	0.123759	0.935666	0.349445	-0.126766	0.358361	0.973793	0.499944	1.89676	0.937772
IL22RA2	5.961	-0.468182	0.334326	-1.40037	0.161401	0.742936	0.203827	0.598182	0.99999	-0.281803	0.310037	-0.908934	0.363385	-0.889465	0.325858	0.400736	0.116385	1.37981	0.147169
IL23A	32.4116	-0.0277994	0.231957	-0.119847	0.904604	0.98368	0.146233	0.468678	0.99999	-0.092784	0.222255	-0.417467	0.676337	-0.528395	0.342827	0.941542	0.409577	2.16443	0.887213
IL23R	26.6	-0.0494196	0.257726	-0.191753	0.847936	0.971831	0.0879531	0.30806	0.99999	0.047175	0.145371	0.324514	0.745549	-0.237747	0.332097	1.40507	0.441934	4.4672	0.564436
IL24	118.849	-0.187162	0.315946	-0.592386	0.553592	0.909073	#N/A	#N/A	#N/A	-0.225906	0.255138	-0.885426	0.375927	-0.725967	0.274155	0.707251	0.445708	1.12227	0.14148
IL27	5.82661	-0.0599385	0.329962	-0.181653	0.855855	0.972928	0.262447	0.704081	0.99999	-0.0468452	0.169945	-0.275648	0.782818	-0.379932	0.286242	3.08437	0.348806	27.274	0.31113
IL27RA	147.476	-0.176031	0.193425	-0.910072	0.362785	0.850276	0.30398	0.765314	0.99999	-0.155399	0.133463	-1.16436	0.244278	-0.416983	0.106184	1.3056	0.499671	3.4114	0.586334
IL2RA	101.302	-0.436629	0.223061	-1.95744	0.0502955	0.592418	#N/A	#N/A	#N/A	-0.315145	0.159653	-1.97394	0.048388	-0.628059	-0.00223208	1.06176	0.455672	2.47399	0.889572
IL2RB	209.264	-0.216419	0.192802	-1.12249	0.261653	0.80897	#N/A	#N/A	#N/A	-0.213087	0.167353	-1.27327	0.202921	-0.541093	0.11492	0.811992	0.413307	1.59526	0.545537
IL2RG	563.526	0.25508	0.166127	1.53545	0.124674	0.699228	0.0672743	0.24314	0.99999	0.216818	0.143105	1.5151	0.129748	-0.063663	0.497299	1.79758	0.950116	3.40095	0.0714401
IL31RA	8.90901	0.0461734	0.295426	0.156294	0.875801	0.977519	0.45595	0.912389	0.99999	-0.0579615	0.20436	-0.283624	0.776699	-0.4585	0.342578	0.331313	0.0489991	2.24021	0.25728
IL32	1212.84	0.0616589	0.160023	0.385312	0.700006	0.942316	0.0161541	0.0630674	0.901142	0.0807576	0.226321	0.356828	0.721221	-0.362824	0.524339	0.676235	0.313015	1.46093	0.319528
IL33	359.685	0.584953	0.251767	2.3234	0.0201579	0.463792	0.0525942	0.194354	0.99999	0.522496	0.23636	2.2106	0.0270636	0.05924	0.985753	0.928115	0.673779	1.27846	0.647995
IL34	67.8082	-0.110472	0.178203	-0.619922	0.535309	0.90582	0.390776	0.862245	0.99999	-0.110159	0.156964	-0.701811	0.482797	-0.417804	0.197485	0.900294	0.429639	1.88653	0.780799
IL36G	3.78365	0.781091	0.381814	2.04574	0.0407824	0.559251	0.37539	0.847793	0.99999	0.429503	0.31604	1.35901	0.174142	-0.189924	1.04893	0.903201	0.218243	3.73791	0.888272
IL37	16.808	0.491808	0.373293	1.31748	0.187676	0.760192	#N/A	#N/A	#N/A	0.382925	0.253461	1.51078	0.130844	-0.11385	0.8797	1.30462	0.714724	2.3814	0.386448
IL3RA	136.623	0.0357939	0.154041	0.232366	0.816254	0.96681	0.212845	0.61608	0.99999	0.0488039	0.114308	0.426949	0.669417	-0.175237	0.272844	0.461516	0.177726	1.19846	0.112254
IL4I1	123.62	-0.151826	0.177161	-0.856995	0.391448	0.860711	#N/A	#N/A	#N/A	-0.0988909	0.11111	-0.890025	0.373453	-0.316663	0.118881	0.830828	0.368883	1.87125	0.654602
IL4R	1462.37	-0.144202	0.142924	-1.00894	0.313003	0.829543	0.157425	0.495995	0.99999	-0.0770497	0.0705621	-1.09194	0.274859	-0.215349	0.0612495	1.46528	0.418178	5.13426	0.550391
IL5	11.0863	0.72056	0.372272	1.93557	0.0529202	0.600976	#N/A	#N/A	#N/A	0.700129	0.683284	1.02465	0.305527	-0.639083	2.03934	0.570787	0.0702818	4.63559	0.599777
IL6	106.433	-0.424756	0.322431	-1.31736	0.187719	0.760192	#N/A	#N/A	#N/A	-0.259323	0.357245	-0.725897	0.467902	-0.95951	0.440864	0.649606	0.408711	1.03249	0.0680408
IL6R	259.374	-0.362836	0.209642	-1.73074	0.0834986	0.651551	0.0447837	0.167457	0.99999	-0.333875	0.20041	-1.66595	0.0957224	-0.726672	0.0589225	1.1769	0.516474	2.68183	0.6983
IL6ST	1836.49	-0.105784	0.132986	-0.795454	0.42635	0.870269	0.340121	0.810392	0.99999	-0.0963999	0.0948012	-1.01686	0.309219	-0.282207	0.0894071	0.786102	0.289023	2.13809	0.637335
IL6ST-DT	6.28752	-0.0330093	0.258236	-0.127826	0.898286	0.982912	0.148145	0.473422	0.99999	-0.135553	0.128161	-1.05768	0.290202	-0.386745	0.115638	#N/A	#N/A	#N/A	#N/A
IL7	197.709	0.0270094	0.150399	0.179584	0.857479	0.97337	0.0756297	0.269897	0.99999	-0.0104758	0.128434	-0.0815661	0.934992	-0.262201	0.241249	1.54966	0.564309	4.25555	0.395395
IL7R	636.033	-0.173715	0.200631	-0.865843	0.386576	0.859209	#N/A	#N/A	#N/A	-0.21411	0.168158	-1.27326	0.202925	-0.543694	0.115475	0.849768	0.425627	1.69657	0.644455
IL9R	32.2532	-9.429e-05	0.221994	-0.000424742	0.999661	0.999719	0.068821	0.248148	0.99999	-0.156425	0.215025	-0.727472	0.466937	-0.577867	0.265017	2.11888	0.496427	9.04392	0.310521
ILDR1	139.409	0.0147804	0.208451	0.0709061	0.943472	0.990617	0.470296	0.921272	0.99999	0.0548099	0.113262	0.48392	0.628443	-0.16718	0.2768	3.1497	1.17318	8.45615	0.0227897
ILDR2	78.544	-0.00594564	0.267462	-0.0222298	0.982265	0.99638	0.25973	0.699696	0.99999	-0.0561442	0.190415	-0.294853	0.768107	-0.42935	0.317062	0.948863	0.535646	1.68085	0.85721
ILF2	1253.19	0.0655081	0.127518	0.513718	0.607449	0.920513	0.0674183	0.243607	0.99999	0.0169787	0.0730085	0.232558	0.816105	-0.126115	0.160073	0.74068	0.207287	2.6466	0.644073
ILF3	4623.74	-0.024982	0.147326	-0.16957	0.865348	0.975204	0.107257	0.364808	0.99999	-0.00848653	0.0560241	-0.15148	0.879597	-0.118292	0.101319	0.207569	0.0483787	0.890576	0.0343516
ILF3-DT	188.599	0.195142	0.14703	1.32723	0.184433	0.758535	0.303357	0.764473	0.99999	0.0944191	0.0815962	1.15715	0.247211	-0.0655065	0.254345	#N/A	#N/A	#N/A	#N/A
ILK	332.073	-0.165937	0.136135	-1.21891	0.222877	0.782992	0.300186	0.760156	0.99999	-0.0477457	0.0529106	-0.902384	0.366853	-0.151449	0.0559573	0.428466	0.0917198	2.00156	0.281194
ILKAP	454.788	0.0256855	0.131488	0.195344	0.845123	0.971519	0.270206	0.716338	0.99999	0.0394806	0.0471863	0.836696	0.402763	-0.0530028	0.131964	0.291972	0.0345359	2.46839	0.258331
ILRUN	1370.18	0.0220116	0.109069	0.201814	0.840062	0.971519	0.151062	0.480597	0.99999	0.0159642	0.0513592	0.310834	0.755927	-0.084698	0.116626	0.599092	0.149424	2.40196	0.469596
ILRUN-AS1	47.2885	-0.225396	0.131205	-1.71789	0.0858168	0.655085	0.244894	0.67489	0.99999	-0.08889	0.0737481	-1.20532	0.22808	-0.233434	0.0556537	#N/A	#N/A	#N/A	#N/A
ILVBL	598.687	0.100726	0.164452	0.612496	0.54021	0.906154	0.362219	0.834543	0.99999	0.0828166	0.105569	0.784481	0.432758	-0.124094	0.289727	1.90534	0.588533	6.16839	0.282139
IMMP1L	134.679	0.128836	0.140134	0.919378	0.357898	0.848465	0.385364	0.857284	0.99999	0.0615666	0.0640351	0.96145	0.336326	-0.0639399	0.187073	0.996635	0.126284	7.86545	0.997448
IMMP2L	609.256	0.189413	0.18803	1.00736	0.313763	0.829543	0.0940694	0.326435	0.99999	0.178743	0.12092	1.4782	0.139355	-0.0582551	0.415741	0.602258	0.164999	2.19828	0.442728
IMMT	1001.32	-0.161135	0.126399	-1.27481	0.202377	0.771218	0.572239	0.966519	0.99999	-0.0373882	0.0597812	-0.625418	0.531697	-0.154557	0.0797807	2.24715	0.407222	12.4003	0.352852
IMP3	340.055	-0.188303	0.124646	-1.5107	0.130865	0.706524	0.131481	0.430993	0.99999	-0.0782081	0.0730354	-1.07082	0.284248	-0.221355	0.0649387	0.335882	0.0632306	1.78421	0.200387
IMP4	651.683	-0.0586172	0.128888	-0.454793	0.649259	0.928485	0.347803	0.819069	0.99999	-0.0151527	0.0705749	-0.214704	0.829998	-0.153477	0.123172	2.29116	0.449152	11.6874	0.318657
IMPA1	334.269	0.0644491	0.140847	0.457581	0.647254	0.928179	0.0304612	0.11639	0.983562	-0.141903	0.218366	-0.649839	0.515796	-0.569892	0.286086	1.40985	0.44404	4.47635	0.560091
IMPA2	341.209	-0.0911271	0.142539	-0.639315	0.522618	0.904531	0.068892	0.248377	0.99999	-0.0852618	0.11215	-0.760247	0.447107	-0.305072	0.134548	2.40345	1.27635	4.52583	0.00661541
IMPACT	277.733	0.214755	0.147128	1.45964	0.144389	0.724375	0.052909	0.195425	0.99999	0.177505	0.106363	1.66886	0.0951448	-0.0309625	0.385973	2.93704	1.40469	6.14099	0.00419718
IMPDH1	815.504	0.0901512	0.162979	0.553145	0.580164	0.914423	0.562983	0.963525	0.99999	0.0597461	0.109587	0.545194	0.58562	-0.15504	0.274532	0.686422	0.314844	1.49654	0.344062
IMPDH2	1511.65	0.113653	0.134673	0.843918	0.398715	0.863321	0.412283	0.880691	0.99999	0.07707	0.0866282	0.889664	0.373646	-0.0927181	0.246858	0.847046	0.356062	2.01506	0.70735
IMPG2	15.9125	0.060121	0.320557	0.187552	0.851228	0.972501	0.276723	0.726335	0.99999	-0.142937	0.127769	-1.11872	0.263261	-0.39336	0.107485	0.61701	0.0839527	4.53471	0.635159
INAFM1	90.1081	-0.00324253	0.16497	-0.0196553	0.984318	0.997096	0.435253	0.898278	0.99999	-0.0228733	0.0995848	-0.229686	0.818336	-0.218056	0.172309	0.566593	0.123535	2.59867	0.464744
INAFM2	139.013	-0.12052	0.123663	-0.974587	0.329765	0.840174	0.288769	0.744116	0.99999	-0.0809324	0.0786495	-1.02903	0.303468	-0.235083	0.0732179	1.82505	0.646784	5.14979	0.255675
INAVA	1076.8	0.153943	0.148918	1.03374	0.301256	0.82557	0.102221	0.350352	0.99999	0.079698	0.143286	0.556218	0.578062	-0.201136	0.360533	1.44922	0.6441	3.26073	0.369853
INCA1	36.7631	-0.186916	0.141401	-1.32189	0.186205	0.760192	0.368015	0.840475	0.99999	-0.0954328	0.0862193	-1.10686	0.268354	-0.26442	0.0735539	0.998872	0.178093	5.60237	0.998976
INCENP	598.626	-0.112039	0.143187	-0.782463	0.433943	0.871948	0.359424	0.831623	0.99999	-0.0296228	0.0827359	-0.35804	0.720313	-0.191782	0.132537	0.76535	0.270948	2.16189	0.613733
INE1	69.1645	0.245781	0.241376	1.01825	0.308561	0.829452	0.0872611	0.305957	0.99999	0.159877	0.104703	1.52695	0.126774	-0.045338	0.365091	#N/A	#N/A	#N/A	#N/A
INF2	2434.54	-0.0377933	0.147846	-0.255627	0.798239	0.963532	0.66748	0.987774	0.99999	-0.0148532	0.114336	-0.129908	0.896639	-0.238949	0.209242	1.82369	0.763613	4.35539	0.176128
ING1	339.844	0.138085	0.146301	0.943843	0.34525	0.845722	0.353481	0.825287	0.99999	0.0756272	0.0762518	0.991809	0.321291	-0.0738236	0.225078	0.472832	0.140143	1.5953	0.227356
ING2	96.3291	0.247034	0.15861	1.5575	0.119353	0.692339	0.0511586	0.18946	0.99999	0.137995	0.080863	1.70652	0.0879107	-0.020494	0.296483	1.01784	0.253157	4.09232	0.980127
ING3	189.873	0.0602221	0.125063	0.481532	0.630138	0.9246	0.135643	0.441821	0.99999	-0.0310924	0.125995	-0.246775	0.805083	-0.278038	0.215853	2.1572	0.496939	9.36435	0.304708
ING4	204.311	-0.171565	0.123863	-1.38512	0.166016	0.744212	0.220683	0.631144	0.99999	-0.0863295	0.0715405	-1.20672	0.227539	-0.226546	0.0538874	0.639254	0.182846	2.23491	0.483512
ING5	825.65	-0.153975	0.129746	-1.18674	0.235331	0.788217	0.247908	0.680048	0.99999	-0.074994	0.07408	-1.01234	0.311377	-0.220188	0.0702002	0.595164	0.157583	2.24784	0.444064
INHBA	855.115	0.230649	0.247164	0.933182	0.350726	0.847837	#N/A	#N/A	#N/A	0.080953	0.168601	0.480145	0.631125	-0.249499	0.411405	0.739058	0.470568	1.16074	0.189246
INHBB	58.791	-0.283539	0.283375	-1.00058	0.31703	0.831825	#N/A	#N/A	#N/A	-0.458372	0.392855	-1.16677	0.243303	-1.22835	0.31161	0.756979	0.441393	1.2982	0.311698
INHBE	10.5785	0.230571	0.237439	0.971073	0.331512	0.841564	0.0713402	0.256251	0.99999	0.139414	0.131188	1.0627	0.287917	-0.11771	0.396537	0.519676	0.12721	2.12297	0.362002
INIP	408.872	0.0535278	0.126548	0.422985	0.672306	0.936895	0.338508	0.808531	0.99999	0.0401474	0.0659925	0.608363	0.542946	-0.0891955	0.16949	1.22668	0.317993	4.73197	0.766763
INKA1	16.8822	-0.198446	0.209819	-0.945794	0.344254	0.845722	0.071915	0.25809	0.99999	-0.191902	0.126234	-1.5202	0.12846	-0.439317	0.0555132	1.33882	0.346007	5.18033	0.672544
INKA2	112.416	-0.240694	0.156455	-1.53842	0.123945	0.699228	0.133562	0.436428	0.99999	-0.229526	0.139375	-1.64682	0.099595	-0.502697	0.0436445	1.3744	0.610727	3.093	0.442223
INMT	75.112	-0.0485971	0.175852	-0.276353	0.782277	0.959335	0.256592	0.694572	0.99999	-0.0243429	0.182647	-0.133279	0.893973	-0.382324	0.333638	0.593508	0.243381	1.44733	0.251353
INO80	784.59	-0.00989732	0.100121	-0.0988537	0.921254	0.986944	0.305386	0.767205	0.99999	0.0116176	0.0477312	0.243396	0.807699	-0.0819338	0.105169	1.20269	0.221207	6.53892	0.830834
INO80B	85.8046	-0.0804054	0.14028	-0.573179	0.566523	0.911805	0.692326	0.991039	0.99999	-0.0193823	0.0728029	-0.26623	0.790062	-0.162073	0.123309	#N/A	#N/A	#N/A	#N/A
INO80C	131.919	0.0224664	0.148557	0.151231	0.879793	0.97843	0.189817	0.569144	0.99999	0.000418759	0.0868968	0.00481904	0.996155	-0.169896	0.170733	1.45088	0.585012	3.59832	0.421922
INO80D	1338.71	0.180341	0.148434	1.21495	0.224384	0.783281	0.0548094	0.201863	0.99999	0.105473	0.0616907	1.70971	0.0873198	-0.0154384	0.226384	0.559429	0.0874422	3.57906	0.539615
INO80E	705.232	-0.269848	0.138927	-1.94237	0.0520928	0.59848	0.0824558	0.291226	0.99999	-0.150214	0.0873479	-1.71972	0.0854839	-0.321413	0.0209851	1.13719	0.351619	3.67788	0.830019
INPP1	285.499	-0.0120226	0.142414	-0.0844197	0.932723	0.98861	0.421893	0.888305	0.99999	-0.0417629	0.111872	-0.37331	0.708918	-0.261028	0.177502	1.10739	0.492916	2.48788	0.804904
INPP4A	980.792	-0.0642559	0.112723	-0.570033	0.568655	0.911805	0.218386	0.626776	0.99999	-0.0679749	0.0695025	-0.978021	0.328064	-0.204197	0.0682475	0.913984	0.150896	5.53604	0.922037
INPP4B	511.02	0.214141	0.145252	1.47427	0.140409	0.717154	0.0792238	0.281186	0.99999	0.18167	0.109694	1.65616	0.0976903	-0.0333259	0.396666	1.40871	0.612737	3.2387	0.419799
INPP5A	341.319	-0.0980431	0.118594	-0.826716	0.408398	0.865844	0.193583	0.5771	0.99999	-0.0353473	0.0528867	-0.668359	0.503904	-0.139003	0.0683088	0.388237	0.100662	1.49736	0.169508
INPP5B	388.173	0.0269398	0.117829	0.228634	0.819154	0.967523	0.224703	0.638696	0.99999	-0.00908488	0.0944441	-0.0961932	0.923367	-0.194192	0.176022	2.35684	0.48369	11.484	0.288665
INPP5D	782.54	-0.0532981	0.171293	-0.311152	0.755685	0.954703	0.146524	0.469403	0.99999	-0.00409382	0.18498	-0.0221312	0.982343	-0.366648	0.35846	0.971593	0.587581	1.60658	0.910579
INPP5E	365.013	-0.145964	0.155684	-0.937565	0.348468	0.847226	0.369254	0.841723	0.99999	-0.0651677	0.0882916	-0.738097	0.460456	-0.238216	0.107881	0.171918	0.0567765	0.520563	0.00184005
INPP5F	424.171	0.0146386	0.128325	0.114074	0.909179	0.984644	0.451833	0.909708	0.99999	0.0332462	0.0664253	0.500504	0.61672	-0.0969451	0.163437	0.108317	0.0152409	0.769805	0.0263216
INPP5J	181.323	-0.0479741	0.201934	-0.237574	0.812212	0.96681	0.00589195	0.0233603	0.747512	0.180437	0.292841	0.61616	0.537789	-0.393521	0.754394	1.08103	0.565778	2.0655	0.813554
INPP5K	285.692	-0.0238326	0.121658	-0.195898	0.84469	0.971519	0.228806	0.646284	0.99999	-0.0232813	0.0782285	-0.297607	0.766003	-0.176606	0.130044	2.38793	0.676238	8.43224	0.176306
INPPL1	1726.73	-0.326693	0.130249	-2.50822	0.0121342	0.413015	0.0230408	0.0890265	0.948735	-0.0933554	0.0816105	-1.14391	0.252659	-0.253309	0.0665982	0.76165	0.153455	3.78032	0.739066
INSC	64.9165	-0.231901	0.189052	-1.22665	0.219953	0.780241	0.0608029	0.221915	0.99999	-0.0657725	0.348424	-0.188771	0.850272	-0.748671	0.617126	0.319056	0.118441	0.859469	0.0238527
INSIG1	904.804	0.115555	0.176875	0.653315	0.513553	0.901815	0.414044	0.882115	0.99999	0.0718458	0.123877	0.579978	0.56193	-0.170948	0.31464	0.651744	0.308893	1.37514	0.261114
INSIG2	325.226	0.0447233	0.149836	0.298482	0.765335	0.955927	0.44856	0.907532	0.99999	0.0283816	0.0799057	0.355188	0.722448	-0.128231	0.184994	0.535309	0.122677	2.33585	0.405781
INSL3	24.9952	0.160513	0.264143	0.607672	0.543405	0.90799	0.166041	0.516297	0.99999	-0.0628409	0.307064	-0.204651	0.837845	-0.664675	0.538993	0.569443	0.118003	2.74795	0.48318
INSL5	13.2279	-0.927401	0.442668	-2.09502	0.0361688	0.544711	0.000177644	0.000710388	0.217747	-1.37059	1.14021	-1.20205	0.229344	-3.60537	0.864185	1.71205	0.988688	2.96465	0.0549393
INSM1	14.9006	-0.779101	0.32907	-2.36759	0.0179044	0.452838	0.0287762	0.110231	0.976781	-0.782855	0.419582	-1.8658	0.0620697	-1.60522	0.0395105	1.75806	1.09311	2.82748	0.0199556
INSR	1677.24	0.0843197	0.142016	0.593733	0.552691	0.908966	0.133595	0.436512	0.99999	0.0991544	0.110493	0.897385	0.369514	-0.117407	0.315716	2.10016	0.793442	5.55889	0.135155
INSYN1	18.4332	-0.0497596	0.247607	-0.200962	0.840729	0.971519	0.393429	0.864628	0.99999	-0.0786644	0.165665	-0.474841	0.6349	-0.403361	0.246033	1.09508	0.442364	2.71088	0.844307
INSYN2A	104.18	-0.203877	0.193625	-1.05294	0.292367	0.821523	0.27083	0.717308	0.99999	-0.0412396	0.090284	-0.456777	0.647831	-0.218193	0.135714	0.768798	0.248054	2.38275	0.648703
INSYN2B	53.1586	0.101369	0.407698	0.248637	0.803642	0.965128	#N/A	#N/A	#N/A	-0.00678373	0.176282	-0.0384822	0.969303	-0.352291	0.338723	0.682659	0.277443	1.67971	0.405961
INTS1	2196.24	-0.0418183	0.158368	-0.264058	0.791735	0.961047	0.146854	0.470223	0.99999	0.0163977	0.0956425	0.171448	0.863871	-0.171058	0.203854	1.02406	0.335489	3.12589	0.96669
INTS10	698.237	-0.136057	0.136338	-0.997938	0.318309	0.831851	0.111297	0.376226	0.99999	-0.10765	0.0951081	-1.13188	0.257687	-0.294059	0.078758	1.68629	0.635331	4.47576	0.294097
INTS11	875.331	-0.114864	0.138948	-0.826672	0.408423	0.865844	0.204709	0.59996	0.99999	-0.0617138	0.0766693	-0.804935	0.420857	-0.211983	0.0885553	1.07657	0.269983	4.2929	0.916732
INTS12	220.407	0.104614	0.121593	0.860361	0.38959	0.86069	0.15669	0.494235	0.99999	0.0283707	0.0993328	0.285613	0.775175	-0.166318	0.223059	1.31572	0.227498	7.60944	0.759276
INTS13	412.126	0.0390068	0.158041	0.246814	0.805052	0.965607	0.392168	0.863499	0.99999	0.0189722	0.0932805	0.203389	0.838831	-0.163854	0.201799	1.18691	0.3599	3.91427	0.778371
INTS14	424.506	-0.0163053	0.115761	-0.140854	0.887986	0.981056	0.253018	0.688656	0.99999	-0.00276708	0.0571069	-0.0484544	0.961354	-0.114695	0.10916	0.903201	0.232846	3.50348	0.882972
INTS15	342.99	0.0180664	0.130832	0.138088	0.890171	0.981487	0.150794	0.479942	0.99999	0.021218	0.06988	0.303635	0.761406	-0.115744	0.15818	2.2512	0.491022	10.3211	0.296271
INTS2	342.505	0.147004	0.154171	0.953513	0.34033	0.842366	0.198701	0.587733	0.99999	0.0951438	0.0821114	1.15872	0.246572	-0.0657916	0.256079	0.791267	0.234575	2.66909	0.705876
INTS3	1289.13	0.0686293	0.151075	0.454272	0.649633	0.928545	0.138998	0.450438	0.99999	0.0387449	0.0613061	0.63199	0.527393	-0.0814129	0.158903	0.72243	0.173621	3.006	0.654903
INTS4	389.692	-0.140079	0.113478	-1.23442	0.217048	0.778099	0.512693	0.943609	0.99999	-0.0516823	0.0661588	-0.781186	0.434693	-0.181351	0.0779866	1.45742	0.326209	6.5114	0.621874
INTS5	277.78	-0.177731	0.124529	-1.42723	0.153513	0.735278	0.0943341	0.327222	0.99999	-0.0457946	0.101222	-0.452419	0.650967	-0.244185	0.152596	1.24133	0.176146	8.74784	0.828211
INTS6	1276.2	0.0162036	0.132588	0.12221	0.902733	0.983626	0.289689	0.745438	0.99999	0.0412994	0.0814423	0.5071	0.612084	-0.118325	0.200923	0.495218	0.173193	1.41599	0.189839
INTS6-AS1	45.8975	0.25833	0.248923	1.03779	0.299367	0.824946	0.217849	0.62575	0.99999	0.097416	0.101607	0.958756	0.337682	-0.101729	0.296561	#N/A	#N/A	#N/A	#N/A
INTS6L	408.22	0.485783	0.199587	2.43394	0.0149354	0.431979	0.0381677	0.144151	0.99999	0.259357	0.107358	2.41581	0.0157001	0.0489392	0.469775	0.777485	0.318659	1.89696	0.580217
INTS7	450.191	0.216999	0.135824	1.59765	0.110122	0.685469	0.123227	0.409052	0.99999	0.115304	0.0691426	1.66762	0.0953911	-0.0202134	0.250821	0.262582	0.0700127	0.984811	0.0474057
INTS8	1094.97	0.140044	0.143429	0.976397	0.328868	0.839905	0.178564	0.544704	0.99999	0.111222	0.0875544	1.27032	0.20397	-0.0603813	0.282826	0.957725	0.357105	2.56854	0.931613
INTS9	163.74	-0.286742	0.140832	-2.03606	0.0417444	0.563696	0.123997	0.411125	0.99999	-0.191875	0.0856088	-2.2413	0.0250068	-0.359665	-0.0240846	2.16184	0.523257	8.93168	0.286812
INTU	238.745	0.188817	0.193712	0.974727	0.329696	0.840174	0.208751	0.608031	0.99999	0.0798161	0.0916641	0.870746	0.383893	-0.0998422	0.259474	1.26522	0.493424	3.24423	0.62438
INVS	405.744	0.0495537	0.129257	0.383373	0.701443	0.942773	0.451712	0.909628	0.99999	0.037196	0.0563178	0.660466	0.508955	-0.0731849	0.147577	0.506984	0.0898862	2.85953	0.441537
IP6K1	575.232	-0.0992775	0.110566	-0.8979	0.369239	0.853323	0.53253	0.952245	0.99999	-0.0347727	0.0482274	-0.721016	0.4709	-0.129297	0.0597512	0.177417	0.0262256	1.20024	0.0762543
IP6K2	1335.62	-0.0153397	0.139287	-0.11013	0.912306	0.985577	0.498819	0.936908	0.99999	-0.0172257	0.0684075	-0.25181	0.801188	-0.151302	0.116851	0.861103	0.285382	2.59826	0.790707
IP6K3	13.6636	-0.330433	0.234525	-1.40894	0.158852	0.742608	0.0527225	0.194791	0.99999	-0.331126	0.163321	-2.02746	0.0426157	-0.651228	-0.011023	0.486619	0.121643	1.94667	0.308554
IPCEF1	69.5189	0.112691	0.205169	0.549261	0.582827	0.914733	0.0963692	0.333248	0.99999	0.0278163	0.157618	0.176479	0.859917	-0.281109	0.336741	0.85425	0.294289	2.47968	0.772022
IPMK	345.978	0.0604519	0.121971	0.495626	0.620158	0.923609	0.286467	0.740787	0.99999	0.0320187	0.0913358	0.35056	0.725918	-0.146996	0.211033	0.769934	0.209211	2.83349	0.694109
IPO11	340.719	0.0263285	0.124973	0.210673	0.833142	0.970284	0.334485	0.80383	0.99999	0.0391202	0.074072	0.528137	0.597404	-0.106058	0.184299	0.709874	0.200281	2.51607	0.59558
IPO13	354.014	-0.0481299	0.123105	-0.390967	0.695822	0.941443	0.267043	0.711389	0.99999	0.0179965	0.0672739	0.267511	0.789076	-0.113858	0.149851	1.01198	0.212441	4.8206	0.988075
IPO4	326.65	-0.0625157	0.165649	-0.377398	0.705878	0.944161	0.510664	0.942664	0.99999	-0.0362373	0.107451	-0.337246	0.735931	-0.246837	0.174362	2.98433	0.270021	32.9836	0.372431
IPO5	2506.2	0.19838	0.146344	1.35558	0.175234	0.747215	0.225516	0.64021	0.99999	0.134792	0.0903542	1.49182	0.135747	-0.042299	0.311883	0.548242	0.240657	1.24895	0.152495
IPO7	2642.11	0.0957578	0.12397	0.772428	0.439861	0.874165	0.348237	0.819549	0.99999	0.0700835	0.0803266	0.872481	0.382946	-0.0873538	0.227521	0.348666	0.116069	1.04737	0.0604514
IPO8	813.976	-0.000290445	0.10793	-0.00269104	0.997853	0.999463	0.299534	0.75926	0.99999	-0.00737451	0.062524	-0.117947	0.90611	-0.129919	0.11517	1.39297	0.250645	7.74156	0.704875
IPO9	1229.93	0.0871529	0.115159	0.756806	0.449166	0.879012	0.127563	0.420657	0.99999	0.0170219	0.0942964	0.180515	0.856748	-0.167796	0.201839	0.237749	0.0435539	1.29781	0.0971299
IPP	196.964	0.00493805	0.132653	0.0372254	0.970305	0.994637	0.226815	0.642618	0.99999	-0.0565912	0.141106	-0.401053	0.688381	-0.333155	0.219972	2.32717	0.477477	11.3424	0.295929
IPPK	159.197	0.0162363	0.131555	0.123418	0.901776	0.983435	0.0902106	0.314885	0.99999	0.0359429	0.0887052	0.405195	0.685334	-0.137916	0.209802	1.02021	0.207954	5.00507	0.98033
IQANK1	41.9206	-0.20397	0.278809	-0.731575	0.464428	0.883867	0.29749	0.756438	0.99999	-0.105042	0.184758	-0.568539	0.569669	-0.467161	0.257077	0.852713	0.468633	1.55158	0.601886
IQCA1	14.4054	-0.0584598	0.264625	-0.220915	0.825159	0.968919	0.206534	0.603618	0.99999	-0.0187873	0.189737	-0.0990177	0.921124	-0.390664	0.353089	1.16784	0.384184	3.54997	0.784456
IQCB1	402.066	-0.0264018	0.130815	-0.201826	0.840052	0.971519	0.0923267	0.321237	0.99999	-0.0309105	0.0950613	-0.325164	0.745057	-0.217227	0.155406	0.301874	0.0790893	1.15222	0.0796648
IQCC	108.176	0.0734137	0.164515	0.446244	0.655421	0.931329	0.203569	0.597661	0.99999	0.0721233	0.0862166	0.836537	0.402853	-0.0968581	0.241105	1.88655	0.458665	7.75964	0.37901
IQCD	25.1675	0.130852	0.169864	0.770331	0.441104	0.874485	0.206344	0.603239	0.99999	0.127673	0.105972	1.20478	0.228287	-0.0800282	0.335375	0.90413	0.20019	4.08337	0.895765
IQCE	862.325	0.0779369	0.141765	0.549762	0.582483	0.914733	0.256655	0.694676	0.99999	0.0839825	0.0834113	1.00685	0.314008	-0.0795006	0.247466	1.5966	0.638283	3.99374	0.317219
IQCG	101.548	0.100246	0.123819	0.809618	0.41816	0.867445	0.300258	0.760254	0.99999	0.0807359	0.0747688	1.07981	0.280228	-0.0658083	0.22728	1.797	0.781278	4.13324	0.167842
IQCH	60.2302	0.364076	0.20488	1.77702	0.0755657	0.64368	0.00941609	0.0371357	0.837237	-0.0596535	0.382796	-0.155836	0.876162	-0.809921	0.690614	0.977218	0.348596	2.73943	0.965049
IQCH-AS1	153.976	0.256251	0.151468	1.69178	0.0906882	0.660936	0.178799	0.545224	0.99999	0.141845	0.0897615	1.58024	0.114052	-0.0340847	0.317774	#N/A	#N/A	#N/A	#N/A
IQCK	115.15	0.0354332	0.124275	0.285119	0.775553	0.958712	0.129207	0.425011	0.99999	0.134089	0.121513	1.1035	0.26981	-0.104071	0.37225	0.497905	0.0987097	2.5115	0.398329
IQCM	14.0003	0.196267	0.431278	0.455083	0.649049	0.928485	0.0627277	0.228274	0.99999	0.080507	0.37785	0.213066	0.831275	-0.660066	0.82108	2.02715	0.951554	4.31857	0.0670602
IQCN	73.1543	0.214275	0.23834	0.899033	0.368635	0.853253	0.0264314	0.101607	0.971424	0.180689	0.353412	0.511269	0.609163	-0.511986	0.873363	1.30527	0.548199	3.10784	0.547252
IQGAP1	4219.74	-0.125827	0.131475	-0.957045	0.338545	0.842143	0.0474785	0.176812	0.99999	-0.101356	0.106139	-0.95494	0.339608	-0.309384	0.106672	0.557507	0.167976	1.85035	0.33979
IQGAP2	625.45	-0.227526	0.184609	-1.23248	0.217772	0.778099	0.19321	0.576317	0.99999	-0.21259	0.162439	-1.30873	0.190624	-0.530964	0.105785	1.49604	0.864482	2.58899	0.149995
IQGAP3	1419.99	0.317083	0.205036	1.54648	0.12199	0.698841	0.208624	0.607779	0.99999	0.152007	0.118242	1.28556	0.198597	-0.079743	0.383756	0.517888	0.254588	1.0535	0.069352
IQSEC1	973.482	-0.0521373	0.117373	-0.444201	0.656897	0.931855	0.141221	0.456091	0.99999	-0.0673823	0.10779	-0.625125	0.531889	-0.278647	0.143882	1.01488	0.39001	2.64092	0.975849
IQSEC2	292.551	0.0623752	0.133151	0.468455	0.639459	0.927002	0.29496	0.75291	0.99999	0.0723044	0.086634	0.834595	0.403946	-0.0974952	0.242104	1.76893	0.665661	4.70076	0.252698
IQSEC3	31.9534	0.050968	0.205209	0.248371	0.803847	0.965185	0.189131	0.567683	0.99999	0.0842483	0.274171	0.307284	0.758628	-0.453117	0.621614	0.973362	0.47735	1.98478	0.940797
IQSEC3-AS2	1.63133	-0.106241	0.400999	-0.26494	0.791056	0.961047	0.130958	0.429622	0.99999	0.24474	0.754959	0.324176	0.745805	-1.23495	1.72443	#N/A	#N/A	#N/A	#N/A
IQUB	11.5878	0.593708	0.281212	2.11124	0.0347514	0.542533	0.430634	0.894909	0.99999	0.120139	0.136857	0.877842	0.38003	-0.148096	0.388374	3.80164	0.843242	17.1392	0.0822006
IRAG1	556.009	-0.0326117	0.153526	-0.212418	0.831781	0.969881	0.398814	0.869372	0.99999	-0.0488611	0.124116	-0.393672	0.693823	-0.292125	0.194402	0.893366	0.500098	1.5959	0.703269
IRAG1-AS1	14.9563	-0.342773	0.200357	-1.71081	0.0871156	0.655085	0.47049	0.921387	0.99999	-0.0790648	0.149736	-0.528029	0.597479	-0.372541	0.214412	#N/A	#N/A	#N/A	#N/A
IRAG2	127.893	0.372996	0.234429	1.59108	0.111591	0.687275	0.0274573	0.105388	0.974349	-0.0617012	0.381125	-0.161892	0.871391	-0.808692	0.68529	0.920662	0.38369	2.20913	0.853147
IRAK1	1963.24	0.143546	0.143386	1.00111	0.316774	0.83145	0.164293	0.512229	0.99999	0.12156	0.104749	1.16048	0.245852	-0.0837451	0.326865	1.48495	0.593397	3.716	0.398212
IRAK1BP1	144.215	0.302675	0.160303	1.88815	0.059006	0.613002	0.0148888	0.0582382	0.898605	0.0681044	0.23104	0.294773	0.768167	-0.384726	0.520934	1.17697	0.470133	2.94654	0.727829
IRAK2	190.879	0.179588	0.196854	0.912291	0.361615	0.849493	0.20805	0.606639	0.99999	0.0934617	0.136937	0.682513	0.494914	-0.174931	0.361854	1.93276	0.802612	4.65424	0.141676
IRAK3	282.431	-0.188914	0.17753	-1.06412	0.287273	0.820521	#N/A	#N/A	#N/A	-0.166634	0.158093	-1.05403	0.291871	-0.47649	0.143222	0.907415	0.521158	1.57995	0.731311
IRAK4	465.062	0.144274	0.110038	1.31113	0.189814	0.762065	0.0583559	0.213774	0.99999	0.0909029	0.0542201	1.67655	0.09363	-0.0153666	0.197172	1.47065	0.329594	6.56206	0.613234
IREB2	1011.11	-0.0443623	0.107963	-0.410902	0.681144	0.937477	0.171398	0.528606	0.99999	-0.110855	0.112002	-0.989758	0.322292	-0.330375	0.108665	0.837547	0.188041	3.73049	0.816074
IRF1	1529.23	-0.0826932	0.153535	-0.538595	0.590166	0.91654	0.15707	0.495145	0.99999	-0.0344722	0.109876	-0.313738	0.75372	-0.249825	0.18088	0.720833	0.260645	1.99352	0.528229
IRF2	492.919	0.0808891	0.125911	0.642432	0.520593	0.903905	0.142076	0.458255	0.99999	-0.0335994	0.132456	-0.253664	0.799755	-0.293209	0.22601	3.51132	0.825867	14.929	0.0889666
IRF2BP1	290.659	-0.143588	0.153263	-0.936875	0.348823	0.847226	0.0478867	0.178222	0.99999	0.0580586	0.148055	0.392143	0.694953	-0.232123	0.348241	1.01533	0.321283	3.20867	0.97933
IRF2BP2	3191.39	0.210329	0.140523	1.49675	0.134457	0.70934	0.155575	0.491554	0.99999	0.10224	0.0701281	1.4579	0.144868	-0.0352088	0.239688	0.627532	0.169363	2.32517	0.485627
IRF2BPL	342.207	-0.220206	0.136833	-1.60931	0.107549	0.684249	0.0974642	0.336474	0.99999	-0.137814	0.0855268	-1.61136	0.107101	-0.305444	0.0298151	1.94154	0.659071	5.71953	0.228736
IRF3	760.315	-0.0534957	0.143275	-0.373378	0.708867	0.944545	0.344515	0.815392	0.99999	-0.0365258	0.0779646	-0.468491	0.639433	-0.189334	0.116282	0.83996	0.167588	4.20992	0.832054
IRF4	344.032	-0.38502	0.232947	-1.65282	0.0983673	0.671156	#N/A	#N/A	#N/A	-0.366917	0.219516	-1.67148	0.0946264	-0.797159	0.0633261	0.916008	0.629355	1.33322	0.646861
IRF5	148.006	-0.145712	0.137416	-1.06037	0.288977	0.821329	0.0371672	0.140584	0.99999	-0.193358	0.159397	-1.21306	0.225107	-0.505771	0.119055	0.868867	0.400556	1.8847	0.721996
IRF6	811.818	0.286363	0.140028	2.04504	0.0408509	0.559251	0.0142439	0.0557698	0.895181	0.0163635	0.215208	0.0760355	0.939391	-0.405437	0.438164	1.48565	0.669763	3.29543	0.330127
IRF7	427.731	0.0949189	0.167452	0.566843	0.570821	0.912397	0.057317	0.210299	0.99999	0.232042	0.213475	1.08697	0.277048	-0.186361	0.650445	0.945022	0.321205	2.78037	0.918198
IRF8	567.143	-0.183374	0.141355	-1.29726	0.194541	0.764475	0.21851	0.627012	0.99999	-0.180664	0.128039	-1.41102	0.15824	-0.431615	0.0702866	0.902291	0.475129	1.71349	0.753361
IRF9	512.073	0.164256	0.140164	1.17189	0.241242	0.791284	0.299039	0.758579	0.99999	0.125509	0.103006	1.21845	0.223052	-0.0763804	0.327398	0.782699	0.107063	5.722	0.809252
IRGQ	740.54	-0.0881052	0.15001	-0.587327	0.556984	0.909585	0.137987	0.447852	0.99999	0.031972	0.0922878	0.346438	0.729014	-0.148909	0.212853	0.214455	0.0393017	1.1702	0.0753356
IRS1	851.784	0.148797	0.142259	1.04595	0.295582	0.821945	0.138695	0.449664	0.99999	0.0382579	0.14587	0.262274	0.79311	-0.247642	0.324158	1.00567	0.461284	2.19251	0.988657
IRS2	1120.04	0.130614	0.188407	0.693254	0.48815	0.892499	0.214916	0.620104	0.99999	0.103394	0.13827	0.74777	0.454599	-0.16761	0.374398	1.06193	0.628336	1.79473	0.82243
IRX2	86.2842	0.451374	0.367362	1.22869	0.219188	0.779441	0.136566	0.444201	0.99999	0.476689	0.329968	1.44465	0.148555	-0.170036	1.12341	1.25094	0.945997	1.65419	0.116288
IRX3	15.7015	0.561025	0.409258	1.37083	0.170427	0.746765	#N/A	#N/A	#N/A	0.580282	0.422132	1.37465	0.169241	-0.247082	1.40765	1.31981	0.858404	2.02924	0.206118
IRX5	21.0848	0.273906	0.373611	0.73313	0.463479	0.883867	#N/A	#N/A	#N/A	0.267157	0.303976	0.878875	0.379469	-0.328625	0.862938	0.901061	0.544559	1.49095	0.685131
ISCA1	320.598	-0.0558906	0.122954	-0.454566	0.649422	0.928545	0.342367	0.81296	0.99999	-0.0134824	0.0723841	-0.186262	0.852239	-0.155353	0.128388	0.667247	0.0973006	4.57571	0.680437
ISCA2	132.634	0.0638303	0.115963	0.550438	0.582019	0.914733	0.378207	0.85052	0.99999	0.0242488	0.0684034	0.354497	0.722966	-0.109819	0.158317	3.20314	0.521499	19.6742	0.208759
ISCU	579.153	0.0494564	0.104809	0.47187	0.637019	0.92664	0.405322	0.874937	0.99999	0.0365832	0.0530584	0.68949	0.490515	-0.0674094	0.140576	0.342588	0.0649736	1.80637	0.206639
ISG15	189.137	0.210298	0.194341	1.08211	0.279204	0.815889	0.0934666	0.32464	0.99999	0.206309	0.181061	1.13945	0.254517	-0.148563	0.561181	0.969055	0.549551	1.70879	0.913507
ISG20	328.602	-0.149628	0.145527	-1.02818	0.303867	0.826277	0.252716	0.688153	0.99999	-0.165115	0.120591	-1.36921	0.170933	-0.401469	0.0712396	0.895806	0.388507	2.06552	0.796294
ISG20L2	624.47	0.100093	0.126504	0.791224	0.428813	0.870677	0.273146	0.720881	0.99999	0.0250482	0.0609985	0.410636	0.681339	-0.0945066	0.144603	0.419052	0.122617	1.43214	0.165399
ISL1	37.9025	0.133244	0.248068	0.537126	0.591181	0.91654	0.33198	0.800861	0.99999	0.0872385	0.177169	0.492402	0.622435	-0.260007	0.434484	1.27448	0.657833	2.46918	0.472266
ISL1-DT	23.6041	-0.0376513	0.271016	-0.138926	0.889508	0.981198	0.0916905	0.319332	0.99999	-0.0259783	0.187645	-0.138444	0.889889	-0.393755	0.341799	#N/A	#N/A	#N/A	#N/A
ISL2	14.6643	-0.0681267	0.197164	-0.345533	0.729693	0.949808	0.487758	0.931151	0.99999	-0.0673745	0.152437	-0.441983	0.658502	-0.366145	0.231396	0.664952	0.166367	2.65775	0.563794
ISLR	353.064	0.296698	0.276816	1.07182	0.2838	0.818484	#N/A	#N/A	#N/A	0.111384	0.177542	0.627366	0.530419	-0.236592	0.459359	0.825714	0.565918	1.20477	0.320461
ISLR2	18.2923	-0.838042	0.260973	-3.21122	0.00132174	0.171554	0.0184706	0.0718605	0.909864	-0.530232	0.197541	-2.68417	0.00727108	-0.917404	-0.143059	0.697334	0.332233	1.46365	0.340611
ISM1	34.8653	0.0316863	0.290655	0.109017	0.913189	0.985686	0.468134	0.919978	0.99999	0.0657096	0.200748	0.327324	0.743423	-0.32775	0.459169	1.05495	0.675013	1.64873	0.814367
ISM2	28.9328	0.863319	0.48916	1.7649	0.0775803	0.648225	#N/A	#N/A	#N/A	1.15398	0.649148	1.77768	0.0754558	-0.118327	2.42629	1.02337	0.605064	1.73086	0.931351
ISOC1	254.642	-0.0374973	0.125103	-0.299732	0.764381	0.955803	0.184565	0.557862	0.99999	-0.0540976	0.0909894	-0.594549	0.552145	-0.232434	0.124238	1.17719	0.29668	4.67095	0.816548
ISOC2	299.819	-0.280242	0.142568	-1.96568	0.049336	0.592418	0.091569	0.318968	0.99999	-0.109543	0.11298	-0.969577	0.332257	-0.330981	0.111894	2.32145	0.691755	7.79049	0.172763
IST1	1473.29	-0.169103	0.107966	-1.56626	0.117289	0.692339	0.358444	0.830591	0.99999	-0.0420749	0.0464468	-0.905873	0.365003	-0.133109	0.0489592	0.73909	0.114787	4.75882	0.750345
ISX	239.066	-0.221827	0.248636	-0.892175	0.372299	0.855253	0.39102	0.862465	0.99999	-0.140625	0.235207	-0.597878	0.549922	-0.601623	0.320372	1.23336	0.825583	1.84256	0.305777
ISY1	238.433	-0.0531657	0.107943	-0.492535	0.622341	0.924348	0.306006	0.768035	0.99999	0.0131976	0.0495501	0.266349	0.789971	-0.0839189	0.110314	0.30025	0.0365154	2.46881	0.263036
ISYNA1	183.518	-0.337869	0.17862	-1.89156	0.0585502	0.612268	0.00789446	0.0312059	0.802243	-0.208876	0.168052	-1.24293	0.213893	-0.538251	0.120498	0.650477	0.28596	1.47965	0.305088
ITCH	1483.92	0.000187933	0.114495	0.00164141	0.99869	0.999463	0.398603	0.869189	0.99999	0.00949422	0.0776166	0.122322	0.902644	-0.142631	0.16162	1.075	0.278117	4.15519	0.916502
ITFG1	532.78	0.113131	0.147451	0.767247	0.442935	0.87545	0.127807	0.421304	0.99999	0.0895593	0.0667277	1.34216	0.179544	-0.0412246	0.220343	5.13231	1.01567	25.9342	0.0478409
ITFG2	590.193	0.0279117	0.130811	0.213375	0.831035	0.969881	0.355455	0.827411	0.99999	0.0256343	0.0791046	0.324055	0.745896	-0.129408	0.180676	1.17788	0.638496	2.17291	0.600277
ITGA1	1610.55	-0.17124	0.195346	-0.876595	0.380707	0.858328	0.231189	0.650636	0.99999	-0.123566	0.101367	-1.219	0.222846	-0.322243	0.07511	0.556954	0.242657	1.27834	0.167378
ITGA10	40.2873	-0.0606974	0.196865	-0.308321	0.757838	0.955696	0.1985	0.58732	0.99999	-0.126895	0.116582	-1.08846	0.276392	-0.355391	0.101602	0.1859	0.0340471	1.01504	0.0520484
ITGA11	650.864	0.61703	0.241513	2.55486	0.0106231	0.395681	0.0923041	0.321169	0.99999	0.433236	0.184888	2.34324	0.0191172	0.0708626	0.795609	0.864638	0.56779	1.31668	0.497883
ITGA2	1355.08	0.0427699	0.189464	0.225742	0.821402	0.968279	0.416505	0.884083	0.99999	0.017612	0.115737	0.152172	0.879051	-0.209229	0.244453	0.700035	0.38217	1.28228	0.248165
ITGA2B	9.87378	-0.0852174	0.241972	-0.352179	0.724704	0.947727	0.158133	0.497687	0.99999	-0.181229	0.158138	-1.14602	0.251789	-0.491174	0.128716	0.671731	0.194385	2.32128	0.529405
ITGA3	1217.74	-0.265964	0.166592	-1.5965	0.110377	0.685469	0.100034	0.344	0.99999	-0.190427	0.11684	-1.62981	0.103142	-0.419429	0.0385754	0.961428	0.516532	1.78952	0.901244
ITGA4	509.267	-0.178228	0.158355	-1.1255	0.260377	0.807415	0.144016	0.463137	0.99999	-0.2156	0.124551	-1.73102	0.0834474	-0.459715	0.0285146	0.628452	0.302863	1.30406	0.212342
ITGA5	942.251	-0.30841	0.192717	-1.60033	0.109526	0.685469	0.0437638	0.163895	0.99999	-0.272958	0.139735	-1.9534	0.0507728	-0.546834	0.000917875	0.895789	0.546743	1.46767	0.662206
ITGA6	5058.96	-0.116912	0.163361	-0.715668	0.474196	0.886527	0.26855	0.713755	0.99999	-0.0741661	0.103986	-0.713228	0.475705	-0.277976	0.129644	1.41967	0.658166	3.06224	0.371612
ITGA6-AS1	38.5367	0.0335802	0.278405	0.120617	0.903995	0.98368	0.272597	0.720038	0.99999	-0.145523	0.144436	-1.00753	0.313682	-0.428614	0.137567	#N/A	#N/A	#N/A	#N/A
ITGA7	252.967	-0.243737	0.206714	-1.17911	0.238356	0.790793	0.22508	0.639398	0.99999	-0.163265	0.115935	-1.40825	0.159056	-0.390493	0.0639624	1.11581	0.662995	1.87791	0.679909
ITGA8	145.147	-0.383251	0.217701	-1.76044	0.0783324	0.649718	0.00890078	0.0351306	0.825528	-0.188274	0.320017	-0.588325	0.556314	-0.815495	0.438948	0.777782	0.397397	1.52227	0.46325
ITGA9	539.097	-0.0682875	0.176687	-0.386488	0.699135	0.941965	0.0136811	0.0536116	0.89177	-0.014639	0.391318	-0.0374094	0.970159	-0.781608	0.75233	1.12176	0.681269	1.84705	0.651584
ITGA9-AS1	37.4375	0.0631561	0.174719	0.361472	0.717747	0.94692	0.495766	0.935356	0.99999	0.0354756	0.134582	0.263599	0.792089	-0.2283	0.299251	#N/A	#N/A	#N/A	#N/A
ITGAD	13.0032	0.289767	0.261678	1.10734	0.268147	0.813212	0.0355894	0.134937	0.996615	0.0272332	0.638944	0.0426222	0.966003	-1.22507	1.27954	2.28029	0.538245	9.66055	0.263124
ITGAE	218.715	0.168916	0.128841	1.31104	0.189845	0.762065	0.0345729	0.131284	0.996615	0.14479	0.143847	1.00656	0.314149	-0.137145	0.426725	1.25486	0.45896	3.43097	0.658209
ITGAL	338.036	0.0236415	0.203037	0.116439	0.907304	0.984295	0.186848	0.562792	0.99999	-0.0651638	0.182133	-0.357781	0.720507	-0.422138	0.291811	1.1097	0.575475	2.13988	0.75603
ITGAM	126.004	-0.0878717	0.210961	-0.41653	0.677022	0.937207	#N/A	#N/A	#N/A	-0.450389	0.377679	-1.19252	0.233058	-1.19063	0.289848	1.12488	0.650232	1.94602	0.673895
ITGAV	1652.3	0.154499	0.151999	1.01644	0.309418	0.829524	0.204051	0.598634	0.99999	0.0505195	0.104377	0.484008	0.62838	-0.154057	0.255096	0.642341	0.20973	1.9673	0.43829
ITGAX	587.718	-0.147534	0.222392	-0.663394	0.507078	0.899104	#N/A	#N/A	#N/A	-0.375488	0.467008	-0.80403	0.421379	-1.29081	0.53983	0.634543	0.376618	1.06911	0.0874679
ITGB1	3913.94	-0.0716428	0.144277	-0.496565	0.619496	0.923609	0.362968	0.835318	0.99999	-0.0499216	0.0802029	-0.622441	0.533652	-0.207116	0.107273	0.496088	0.109199	2.2537	0.364014
ITGB1-DT	22.7188	0.273585	0.244154	1.12054	0.262483	0.809382	0.375351	0.847754	0.99999	0.0819948	0.0917154	0.894014	0.371315	-0.0977641	0.261754	#N/A	#N/A	#N/A	#N/A
ITGB1BP1	656.667	0.0680767	0.12642	0.538496	0.590235	0.91654	0.20263	0.59576	0.99999	0.0572146	0.0484003	1.18211	0.23716	-0.0376481	0.152077	4.24872	0.532126	33.9237	0.172322
ITGB1BP2	37.0542	0.268384	0.184646	1.45351	0.146083	0.726134	0.197719	0.585709	0.99999	0.15555	0.106959	1.4543	0.145864	-0.0540856	0.365186	0.412367	0.0995343	1.70842	0.221906
ITGB2	489.222	-0.17735	0.187846	-0.944121	0.345108	0.845722	#N/A	#N/A	#N/A	-0.158431	0.158939	-0.996807	0.318858	-0.469945	0.153083	1.21977	0.692216	2.14937	0.491895
ITGB2-AS1	42.3321	-0.426837	0.243519	-1.75279	0.0796388	0.649797	#N/A	#N/A	#N/A	-0.47321	0.318381	-1.4863	0.1372	-1.09723	0.150806	#N/A	#N/A	#N/A	#N/A
ITGB3	145.902	-0.517304	0.208448	-2.48169	0.0130762	0.419763	0.000322165	0.00128804	0.293286	-0.386442	0.109414	-3.53194	0.000412526	-0.600889	-0.171995	0.586213	0.213821	1.60716	0.299318
ITGB3BP	227.187	0.262654	0.139366	1.88463	0.0594803	0.613002	0.0953142	0.330129	0.99999	0.178064	0.0867826	2.05184	0.0401857	0.00797283	0.348155	0.691495	0.18781	2.54601	0.579091
ITGB4	3094.81	-0.0959933	0.179317	-0.535328	0.592423	0.916691	0.534149	0.952903	0.99999	-0.0180353	0.126669	-0.142382	0.886779	-0.266301	0.230231	1.26617	0.614761	2.6078	0.522057
ITGB5	994.205	0.116144	0.14935	0.777663	0.436768	0.873234	0.358352	0.830494	0.99999	0.033555	0.081097	0.413764	0.679047	-0.125392	0.192502	0.96158	0.339907	2.72027	0.941138
ITGB6	350.751	-0.147733	0.219589	-0.672771	0.501093	0.897293	0.138741	0.449782	0.99999	-0.0921814	0.163391	-0.564177	0.572634	-0.412422	0.228059	1.11047	0.581767	2.11966	0.750721
ITGB7	110.209	-0.163853	0.158846	-1.03152	0.302297	0.826277	0.0284383	0.108992	0.976781	-0.165633	0.306276	-0.540798	0.588647	-0.765923	0.434656	0.883921	0.319762	2.44343	0.812004
ITGB8	694.62	0.558374	0.215751	2.58804	0.00965224	0.389798	0.00366169	0.0145665	0.635219	0.256094	0.332193	0.770917	0.440756	-0.394993	0.90718	1.08107	0.664724	1.75818	0.753415
ITGB8-AS1	26.5588	0.525687	0.209542	2.50874	0.0121161	0.413015	0.0131393	0.0515302	0.889308	0.399991	0.145973	2.74017	0.00614075	0.113889	0.686094	#N/A	#N/A	#N/A	#N/A
ITGBL1	92.5338	0.790209	0.353794	2.23353	0.0255139	0.497683	0.0138309	0.0541864	0.89177	0.744111	0.44112	1.68687	0.0916291	-0.120469	1.60869	0.99113	0.670677	1.4647	0.964338
ITIH2	12.0526	0.0335452	0.251887	0.133176	0.894054	0.98222	0.681808	0.989749	0.99999	-0.039595	0.144252	-0.274486	0.783711	-0.322323	0.243133	0.06526	0.00801375	0.531445	0.0107492
ITIH3	10.0605	-0.591703	0.2537	-2.3323	0.019685	0.463792	0.0287721	0.110216	0.976781	-0.483349	0.177894	-2.71706	0.00658645	-0.832015	-0.134683	0.654354	0.228211	1.87625	0.430047
ITIH4	37.3303	-0.0997552	0.228898	-0.435806	0.662977	0.933979	0.359197	0.831384	0.99999	-0.114117	0.142357	-0.801627	0.422769	-0.393131	0.164897	0.234738	0.0263582	2.09051	0.193939
ITIH5	311.763	-0.0453031	0.192599	-0.235219	0.814038	0.96681	0.441678	0.902829	0.99999	-0.0597629	0.147095	-0.406287	0.684532	-0.348064	0.228539	0.682503	0.444201	1.04865	0.0812995
ITK	108.041	-0.226685	0.239452	-0.946685	0.343799	0.845722	#N/A	#N/A	#N/A	-0.321007	0.246875	-1.30028	0.193505	-0.804874	0.16286	0.652723	0.290365	1.46728	0.301962
ITLN1	411.733	0.238111	0.45345	0.525111	0.599506	0.918407	0.00926356	0.0365425	0.832516	-0.391909	0.967755	-0.404967	0.685502	-2.28867	1.50486	1.25016	1.01781	1.53556	0.0333197
ITLN2	13.2774	-0.293864	0.462669	-0.635149	0.525331	0.904815	#N/A	#N/A	#N/A	-0.0542095	0.455006	-0.11914	0.905164	-0.946004	0.837585	1.29463	0.949266	1.76565	0.102872
ITM2A	60.3536	-0.33332	0.232234	-1.43528	0.151208	0.73053	0.0404182	0.152133	0.99999	-0.270919	0.166388	-1.62823	0.103475	-0.597033	0.0551958	1.612	0.778922	3.33608	0.198202
ITM2B	2222.75	-0.0708311	0.142849	-0.495846	0.620003	0.923609	0.639204	0.983055	0.99999	-0.0146256	0.0772958	-0.189216	0.849923	-0.166123	0.136871	2.81108	0.792656	9.9692	0.109553
ITM2C	3232.99	-0.334996	0.225994	-1.48233	0.138254	0.714417	0.0101554	0.0400068	0.844989	-0.257392	0.478052	-0.538418	0.590288	-1.19436	0.679572	1.68426	0.945877	2.99904	0.0765698
ITPA	524.301	-0.0826293	0.153684	-0.537656	0.590815	0.91654	0.184006	0.556649	0.99999	-0.000437237	0.129799	-0.00336856	0.997312	-0.254839	0.253965	0.712785	0.267956	1.89607	0.497598
ITPK1	1105.8	-0.141586	0.129918	-1.0898	0.2758	0.815568	0.319728	0.785844	0.99999	-0.103326	0.0899645	-1.14852	0.250755	-0.279653	0.0730013	2.81506	0.899795	8.80706	0.0753185
ITPKA	96.1624	-0.447941	0.20557	-2.17902	0.0293303	0.515363	0.0400804	0.150938	0.99999	-0.385192	0.177734	-2.16724	0.0302167	-0.733544	-0.0368397	1.38243	0.612061	3.12242	0.435966
ITPKB	634.569	-0.0455618	0.127734	-0.356691	0.721323	0.947093	0.195208	0.580496	0.99999	-0.0707838	0.091997	-0.769415	0.441647	-0.251095	0.109527	0.790964	0.2338	2.6759	0.706093
ITPKC	456.712	0.0813993	0.144314	0.564041	0.572726	0.912689	0.0247174	0.0952641	0.967022	0.20761	0.159057	1.30526	0.191804	-0.104135	0.519356	1.23376	0.415509	3.66334	0.705204
ITPR1	476.501	-0.25068	0.145953	-1.71754	0.0858808	0.655085	0.0956779	0.331206	0.99999	-0.219438	0.107136	-2.04823	0.0405377	-0.42942	-0.00945614	0.943699	0.456133	1.95243	0.87586
ITPR1-DT	5.34703	-0.264467	0.279233	-0.94712	0.343578	0.845714	0.118455	0.396083	0.99999	-0.183089	0.130536	-1.40259	0.160739	-0.438935	0.0727574	#N/A	#N/A	#N/A	#N/A
ITPR2	1476.31	0.113246	0.175245	0.646216	0.518139	0.90313	0.0716436	0.257222	0.99999	-0.00403725	0.193968	-0.020814	0.983394	-0.384208	0.376134	1.23076	0.683171	2.21725	0.489356
ITPR3	4129.33	-0.191213	0.151362	-1.26328	0.206487	0.774344	0.367465	0.83992	0.99999	-0.07292	0.0875526	-0.83287	0.404918	-0.24452	0.09868	0.408306	0.13618	1.22422	0.109851
ITPRID1	23.7489	0.70973	0.363095	1.95467	0.0506224	0.592418	#N/A	#N/A	#N/A	0.0235485	0.51835	0.0454297	0.963765	-0.992398	1.0395	1.52228	0.728718	3.18002	0.263573
ITPRID2	2937.73	-0.18259	0.130963	-1.3942	0.163256	0.742936	0.0873466	0.306217	0.99999	-0.109814	0.0774979	-1.41699	0.156486	-0.261707	0.0420795	1.69306	0.489002	5.86183	0.405996
ITPRIP	357.472	-0.189619	0.167469	-1.13226	0.257523	0.805923	0.051154	0.189444	0.99999	-0.0732247	0.165617	-0.442133	0.658393	-0.397828	0.251379	0.462251	0.208758	1.02356	0.0570988
ITPRIPL1	48.3492	-0.24405	0.194066	-1.25756	0.20855	0.774344	0.172164	0.530347	0.99999	-0.201274	0.143158	-1.40596	0.159736	-0.481858	0.0793101	0.42798	0.144099	1.27111	0.126503
ITPRIPL2	1309.79	-0.00428421	0.130422	-0.0328489	0.973795	0.995402	0.355507	0.827467	0.99999	-0.00626378	0.0738128	-0.0848603	0.932372	-0.150934	0.138407	0.752233	0.169759	3.33328	0.707776
ITSN1	523.338	0.0146734	0.119241	0.123057	0.902062	0.983464	0.484675	0.929478	0.99999	0.0175961	0.0790008	0.222734	0.823743	-0.137243	0.172435	1.29489	0.397883	4.21415	0.667754
ITSN2	1056.53	-0.0128059	0.118647	-0.107933	0.914049	0.985923	0.106061	0.361396	0.99999	-0.101323	0.112612	-0.899754	0.368251	-0.322039	0.119393	2.39265	0.306091	18.7029	0.405668
IVD	750.71	0.0123991	0.125167	0.0990603	0.92109	0.986944	0.191894	0.573545	0.99999	-0.00273955	0.0889501	-0.0307987	0.97543	-0.177079	0.1716	3.71715	1.20075	11.5071	0.0227695
IVNS1ABP	2757.18	0.245311	0.143601	1.70829	0.0875828	0.656463	0.0157942	0.0616958	0.899296	-0.037348	0.188898	-0.197715	0.843268	-0.407582	0.332886	1.19962	0.463981	3.10163	0.707261
IWS1	788.677	-0.190027	0.115636	-1.64332	0.100316	0.674941	0.238171	0.663155	0.99999	-0.0501228	0.0500901	-1.00065	0.316995	-0.148298	0.048052	0.279759	0.0383958	2.03837	0.208703
IYD	535.72	0.140243	0.190202	0.737336	0.460918	0.883243	0.0489003	0.181716	0.99999	-0.145451	0.284953	-0.51044	0.609743	-0.703949	0.413046	1.37677	0.726708	2.60833	0.32671
IZUMO1	14.7223	0.235827	0.376457	0.626438	0.531028	0.9055	#N/A	#N/A	#N/A	0.0917768	0.215312	0.426251	0.669925	-0.330226	0.51378	0.232123	0.0466699	1.15451	0.0743554
IZUMO2	9.75246	0.86679	0.394097	2.19943	0.0278472	0.507785	0.0641073	0.232808	0.99999	0.77039	0.754998	1.02039	0.307545	-0.709379	2.25016	0.944268	0.325337	2.74067	0.915994
IZUMO4	33.979	0.287532	0.207875	1.38319	0.166606	0.744212	0.132446	0.433518	0.99999	0.155298	0.108201	1.43527	0.151209	-0.0567721	0.367368	0.361683	0.061936	2.11209	0.258671
JADE1	337.159	-0.0686526	0.129554	-0.529915	0.596171	0.917042	0.186843	0.562782	0.99999	-0.0447061	0.0794303	-0.562834	0.573548	-0.200387	0.110974	0.982357	0.290563	3.32122	0.977151
JADE2	612.885	-0.102269	0.1333	-0.767211	0.442956	0.87545	0.0244017	0.0940918	0.965048	-0.105741	0.179236	-0.589955	0.555221	-0.457038	0.245555	3.49692	0.966603	12.6509	0.0563667
JADE3	340.089	0.412974	0.170288	2.42515	0.0153019	0.438331	0.014152	0.0554177	0.893127	0.296629	0.117836	2.5173	0.0118256	0.0656747	0.527583	0.761625	0.311901	1.8598	0.549972
JAG1	1578.49	-0.140902	0.193071	-0.729792	0.465518	0.883867	0.385758	0.85765	0.99999	-0.0544434	0.121498	-0.4481	0.654081	-0.292576	0.183689	0.727021	0.348187	1.51803	0.396041
JAG2	591.628	0.0235904	0.207135	0.113889	0.909326	0.984644	0.0675714	0.244103	0.99999	0.130431	0.221739	0.588219	0.556385	-0.30417	0.565033	0.60729	0.343741	1.07291	0.0858665
JAGN1	268.612	0.182126	0.136084	1.33834	0.180785	0.752123	0.0664622	0.2405	0.99999	0.0906045	0.0827737	1.09461	0.273689	-0.0716289	0.252838	2.89264	0.595953	14.0403	0.18757
JAK1	2135.44	-0.027722	0.114927	-0.241214	0.809389	0.966545	0.260021	0.700168	0.99999	-0.0248831	0.0606008	-0.410606	0.681361	-0.143658	0.0938923	0.814082	0.14862	4.45921	0.812613
JAK2	448.752	0.031093	0.141045	0.220447	0.825523	0.968919	0.186977	0.563071	0.99999	0.0189105	0.0954445	0.198131	0.842942	-0.168157	0.205978	1.79224	0.808012	3.97534	0.151148
JAK3	564.571	-0.174947	0.15854	-1.10348	0.269817	0.813909	0.269441	0.715147	0.99999	-0.162749	0.136608	-1.19135	0.233514	-0.430496	0.104998	0.742429	0.373093	1.47738	0.396255
JAKMIP1	24.3663	-0.21381	0.241124	-0.886721	0.375229	0.856531	0.26642	0.710406	0.99999	-0.199763	0.199879	-0.999423	0.31759	-0.591518	0.191992	0.298642	0.0378551	2.356	0.251474
JAKMIP2	15.769	-0.0130911	0.290282	-0.0450979	0.964029	0.993446	0.341665	0.81216	0.99999	0.0171602	0.189709	0.0904554	0.927925	-0.354662	0.388982	2.52894	0.890406	7.18272	0.0815053
JAKMIP3	12.3467	0.0819276	0.236171	0.346899	0.728667	0.949597	0.178877	0.545397	0.99999	-0.118589	0.154776	-0.766201	0.443557	-0.421944	0.184766	1.4776	0.429272	5.08607	0.535877
JAM2	91.8923	-0.122285	0.230282	-0.531024	0.595402	0.917042	0.225747	0.640639	0.99999	-0.11106	0.137089	-0.81013	0.417866	-0.379749	0.15763	1.43886	0.777458	2.66293	0.246668
JAM3	181.904	-0.160334	0.158048	-1.01446	0.310364	0.829543	0.0315172	0.120233	0.985391	-0.160173	0.134291	-1.19274	0.232973	-0.423378	0.103032	0.860826	0.433194	1.7106	0.668847
JAML	200.105	-0.277438	0.181456	-1.52895	0.126276	0.701709	#N/A	#N/A	#N/A	-0.321536	0.383492	-0.838442	0.401783	-1.07317	0.430094	1.33029	0.654681	2.70311	0.430142
JARID2	628.59	-0.129126	0.123674	-1.04408	0.296447	0.822517	0.0501986	0.186175	0.99999	0.0715671	0.160803	0.445061	0.656275	-0.243601	0.386735	0.329083	0.089132	1.215	0.0953667
JARID2-AS1	14.7897	-0.0305599	0.293164	-0.104242	0.916978	0.986135	0.0106115	0.041775	0.853165	-0.238522	0.0974508	-2.44761	0.0143806	-0.429522	-0.0475217	#N/A	#N/A	#N/A	#N/A
JAZF1	158.844	0.0250765	0.13291	0.188674	0.850349	0.972457	0.17468	0.536031	0.99999	0.0337418	0.0962924	0.35041	0.726031	-0.154988	0.222471	0.790877	0.314776	1.98709	0.617694
JCAD	386.505	-0.0368066	0.172802	-0.212999	0.831327	0.969881	#N/A	#N/A	#N/A	-0.0677859	0.145214	-0.466801	0.640643	-0.3524	0.216828	0.81172	0.488012	1.35015	0.421666
JCHAIN	4985.13	0.0314631	0.320234	0.0982503	0.921734	0.987022	0.0742011	0.265374	0.99999	0.182133	0.489303	0.372229	0.709722	-0.776883	1.14115	1.01941	0.823941	1.26125	0.859512
JDP2	413.295	0.0700366	0.132356	0.529153	0.596699	0.917232	0.351368	0.822992	0.99999	0.0114384	0.0983142	0.116345	0.907379	-0.181254	0.204131	1.15668	0.413573	3.23501	0.781486
JHY	48.1204	0.280572	0.229924	1.22028	0.222358	0.782787	0.414792	0.882715	0.99999	0.16847	0.16603	1.01469	0.310251	-0.156943	0.493884	0.961975	0.495311	1.86831	0.90887
JKAMP	308.196	-0.0348164	0.158186	-0.220098	0.825795	0.968919	0.492405	0.933615	0.99999	0.0126184	0.0693515	0.181949	0.855623	-0.123308	0.148545	4.5857	1.18957	17.6775	0.026959
JMJD1C	1743.24	-0.0783236	0.129604	-0.604331	0.545624	0.907991	0.448368	0.907403	0.99999	-0.0353747	0.0687703	-0.514389	0.60698	-0.170162	0.0994127	0.23846	0.0346069	1.64312	0.145476
JMJD1C-AS1	31.3285	-0.721241	0.237155	-3.04123	0.00235616	0.235062	0.00925321	0.0365023	0.832516	-0.424172	0.548211	-0.773738	0.439085	-1.49865	0.650302	#N/A	#N/A	#N/A	#N/A
JMJD4	171.705	-0.0337138	0.152023	-0.221767	0.824495	0.968919	0.160343	0.502942	0.99999	-0.0355797	0.092314	-0.385421	0.699926	-0.216512	0.145352	0.381051	0.0604014	2.40391	0.304583
JMJD6	343.636	-0.0247222	0.123867	-0.199587	0.841804	0.971519	0.366596	0.839038	0.99999	0.0109932	0.0834338	0.13176	0.895174	-0.152534	0.17452	0.327938	0.0978438	1.09913	0.0707957
JMJD7	81.0773	-0.333652	0.151208	-2.20657	0.0273439	0.500383	0.228772	0.646222	0.99999	-0.174124	0.10172	-1.71179	0.0869357	-0.373492	0.0252445	0.771117	0.10125	5.87279	0.801878
JMJD7-PLA2G4B	189.316	-0.0680645	0.149144	-0.456368	0.648125	0.928485	0.50382	0.939388	0.99999	-0.043634	0.0979757	-0.445355	0.656063	-0.235663	0.148395	0.443233	0.0274146	7.16609	0.566627
JMJD8	445.402	-0.12843	0.134523	-0.954706	0.339727	0.842143	0.301447	0.761879	0.99999	-0.0403935	0.0748964	-0.539325	0.589663	-0.187188	0.106401	4.08408	0.932075	17.8952	0.0619506
JMY	455.989	-0.139941	0.122226	-1.14494	0.252234	0.800994	0.112355	0.379192	0.99999	-0.0752837	0.0723325	-1.0408	0.297968	-0.217053	0.0664854	1.06725	0.31394	3.62814	0.916974
JOSD1	1062.58	0.0916199	0.115313	0.794529	0.426887	0.870269	0.153135	0.485652	0.99999	0.0493968	0.0995565	0.496169	0.619775	-0.14573	0.244524	0.62969	0.175168	2.2636	0.478623
JOSD2	120.245	-0.0676289	0.137031	-0.493531	0.621638	0.924056	0.846145	0.99944	0.99999	-0.025049	0.0936508	-0.267472	0.789105	-0.208601	0.158503	2.80274	0.717077	10.9547	0.138396
JPH1	459.494	0.083036	0.177047	0.469006	0.639065	0.926899	0.07078	0.254454	0.99999	-0.252462	0.281424	-0.897088	0.369672	-0.804043	0.299119	1.04524	0.599942	1.82106	0.875866
JPH2	82.1002	-0.522038	0.250637	-2.08284	0.0372656	0.549942	0.00905759	0.0357411	0.829949	-0.361392	0.26054	-1.38709	0.165416	-0.872042	0.149258	1.24381	0.783082	1.97559	0.355387
JPH3	29.604	-0.278299	0.239531	-1.16185	0.245298	0.794096	0.164467	0.512635	0.99999	-0.126824	0.0897928	-1.4124	0.157831	-0.302814	0.049167	0.714116	0.142771	3.57187	0.681841
JPH4	7.60536	-0.250432	0.248215	-1.00893	0.313007	0.829543	0.153497	0.486531	0.99999	-0.229867	0.166251	-1.38265	0.166772	-0.555713	0.0959786	1.8168	0.416566	7.92371	0.426858
JPT1	803.749	-0.12275	0.133952	-0.916377	0.359469	0.848963	0.192154	0.574094	0.99999	-0.0697295	0.0963616	-0.723623	0.469297	-0.258595	0.119136	0.633589	0.220031	1.82445	0.39772
JPT2	1244.92	0.134071	0.126519	1.05969	0.289286	0.821329	0.281418	0.733372	0.99999	0.0659558	0.0786914	0.838158	0.401942	-0.0882765	0.220188	1.09787	0.411916	2.92615	0.851906
JPX	186.052	0.279646	0.134743	2.0754	0.0379492	0.551191	0.0201768	0.0782974	0.926572	0.240053	0.0981662	2.44537	0.0144704	0.0476505	0.432455	#N/A	#N/A	#N/A	#N/A
JRK	742.597	-0.0410321	0.141939	-0.289082	0.772518	0.957429	0.609834	0.976826	0.99999	-0.0199431	0.0829015	-0.240564	0.809893	-0.182427	0.142541	0.45625	0.185367	1.12298	0.087717
JRKL	277.559	-0.111159	0.176361	-0.630292	0.528504	0.9055	0.375261	0.847667	0.99999	-0.0532947	0.0728684	-0.731383	0.464545	-0.196114	0.0895248	1.26194	0.378739	4.20473	0.704786
JSRP1	25.1908	-0.221166	0.254286	-0.869752	0.384436	0.858465	#N/A	#N/A	#N/A	-0.305175	0.252743	-1.20745	0.227258	-0.800543	0.190193	1.19877	0.669578	2.14619	0.54179
JTB	1032.56	0.0615305	0.12975	0.474225	0.63534	0.926044	0.11744	0.393297	0.99999	0.00924652	0.0718756	0.128646	0.897638	-0.131627	0.15012	0.706	0.147309	3.38361	0.663257
JUN	2682.06	0.163671	0.184281	0.888163	0.374453	0.856141	0.00865571	0.0341759	0.820063	0.358873	0.253843	1.41376	0.157432	-0.13865	0.856395	0.89951	0.373021	2.1691	0.813575
JUNB	1976.14	-0.0524539	0.179864	-0.291631	0.770569	0.956846	0.220602	0.630992	0.99999	0.155908	0.216621	0.719727	0.471693	-0.268662	0.580479	1.00667	0.514829	1.96841	0.98449
JUND	1445.81	-0.0548982	0.153856	-0.356814	0.721231	0.947093	0.0751059	0.268241	0.99999	0.0662281	0.149007	0.444462	0.656709	-0.225821	0.358277	0.548259	0.209544	1.43449	0.220681
JUP	3561.6	0.0763211	0.140094	0.544786	0.585901	0.915387	0.334493	0.80384	0.99999	0.0535008	0.0965028	0.554397	0.579308	-0.135641	0.242643	1.07331	0.418329	2.75382	0.882998
KALRN	704.676	-0.131935	0.135254	-0.975455	0.329335	0.839905	0.103306	0.353487	0.99999	-0.129022	0.0897057	-1.43828	0.150356	-0.304842	0.0467984	0.977597	0.381512	2.50502	0.962357
KANK1	1320.55	0.00420372	0.163452	0.0257185	0.979482	0.995667	0.124576	0.41268	0.99999	0.0700643	0.15413	0.454579	0.649412	-0.232025	0.372153	0.537314	0.230445	1.25282	0.150398
KANK2	763.819	-0.0951587	0.132307	-0.719226	0.472002	0.885621	0.394202	0.865317	0.99999	-0.0849982	0.0907138	-0.936992	0.348763	-0.262794	0.0927977	1.11553	0.574074	2.16769	0.747024
KANK3	68.2623	-0.328071	0.138386	-2.37069	0.0177548	0.451028	0.0132543	0.0519723	0.889781	-0.275253	0.105224	-2.61588	0.00889973	-0.481488	-0.0690181	0.642835	0.21014	1.96649	0.438603
KANK4	32.4098	0.647772	0.330507	1.95993	0.0500037	0.592418	0.0631448	0.229647	0.99999	0.449024	0.274987	1.63289	0.102491	-0.0899401	0.987988	1.27843	0.857204	1.90665	0.228416
KANSL1	1430.9	-0.0059952	0.117519	-0.0510146	0.959314	0.993032	0.284675	0.738173	0.99999	0.000491791	0.0679184	0.00724091	0.994223	-0.132626	0.133609	0.755991	0.1995	2.86477	0.68068
KANSL1-AS1	32.7077	0.0803666	0.194115	0.414016	0.678862	0.937207	0.41445	0.882441	0.99999	0.060469	0.136133	0.44419	0.656905	-0.206347	0.327285	#N/A	#N/A	#N/A	#N/A
KANSL1L	576.942	0.367384	0.148521	2.47363	0.013375	0.423117	0.00212642	0.00847858	0.576815	0.156436	0.103039	1.51822	0.128959	-0.045517	0.358388	0.764091	0.232596	2.51009	0.657483
KANSL2	356.092	0.0998801	0.116715	0.85576	0.39213	0.860711	0.320907	0.787325	0.99999	0.0513854	0.0510964	1.00566	0.314581	-0.0487617	0.151532	0.653641	0.119672	3.57014	0.62353
KANSL3	1185.36	-0.221295	0.114273	-1.93655	0.0528	0.600631	0.205054	0.600654	0.99999	-0.0573621	0.0384183	-1.49309	0.135413	-0.132661	0.0179364	0.648841	0.124555	3.37999	0.607468
KANTR	149.281	0.372854	0.216141	1.72505	0.0845192	0.652829	0.173816	0.534084	0.99999	0.0767441	0.123622	0.620796	0.534734	-0.165551	0.319039	0.868523	0.399775	1.88689	0.72178
KARS1	1378.23	-0.0135569	0.133292	-0.101708	0.918989	0.98663	0.398262	0.868892	0.99999	0.0169883	0.0826717	0.205492	0.837188	-0.145045	0.179022	0.576387	0.179008	1.8559	0.355746
KAT14	332.557	0.19569	0.153261	1.27684	0.201657	0.771218	0.0854029	0.300288	0.99999	0.214996	0.135642	1.58502	0.112962	-0.0508581	0.48085	1.38518	0.5738	3.34387	0.468684
KAT2A	1087.4	0.111137	0.167659	0.662874	0.507412	0.899104	0.469331	0.920696	0.99999	0.0619252	0.0970068	0.638359	0.52324	-0.128205	0.252055	0.613326	0.230585	1.63137	0.327373
KAT2B	292.144	-0.113139	0.151342	-0.747572	0.454718	0.882186	0.436969	0.899508	0.99999	-0.067619	0.110778	-0.610403	0.541595	-0.284739	0.149501	1.53462	0.600805	3.91986	0.370719
KAT5	370.977	-0.273784	0.110822	-2.47048	0.0134933	0.423117	0.0250711	0.0965758	0.967022	-0.118242	0.0544686	-2.17083	0.0299439	-0.224998	-0.0114857	2.00879	0.322012	12.5314	0.455193
KAT6A	1417.32	0.206559	0.130752	1.57978	0.114158	0.688883	0.0360972	0.136757	0.998446	0.114727	0.0818232	1.40213	0.160875	-0.0456435	0.275098	0.573386	0.173854	1.89108	0.360977
KAT6B	517.787	-0.0890124	0.107849	-0.825343	0.409177	0.865844	0.339951	0.810196	0.99999	-0.0324697	0.0685499	-0.473666	0.635738	-0.166825	0.101886	0.320864	0.0763519	1.34841	0.120693
KAT7	751.567	0.178662	0.114253	1.56375	0.117877	0.692339	0.064506	0.234114	0.99999	0.0864999	0.0573569	1.5081	0.131529	-0.0259175	0.198917	0.322367	0.0705717	1.47255	0.144114
KAT8	376.795	-0.177307	0.121751	-1.4563	0.145309	0.72508	0.332858	0.801905	0.99999	-0.0636143	0.0719278	-0.884419	0.37647	-0.20459	0.0773615	0.806613	0.164308	3.9598	0.791215
KATNA1	189.291	0.0884082	0.122658	0.720769	0.471051	0.885225	0.29921	0.758814	0.99999	0.0548194	0.0466053	1.17625	0.239495	-0.0365252	0.146164	0.198801	0.0395002	1.00055	0.050078
KATNAL1	190.517	-0.0787813	0.136003	-0.579263	0.562412	0.91123	0.183783	0.556164	0.99999	-0.0781884	0.118391	-0.660426	0.508981	-0.31023	0.153854	0.847138	0.343347	2.09014	0.718832
KATNAL2	101.237	0.324704	0.177655	1.82772	0.0675915	0.62589	0.00929253	0.0366552	0.832516	0.269955	0.275546	0.979709	0.32723	-0.270106	0.810016	1.09729	0.49877	2.41402	0.817476
KATNB1	291.856	-0.122771	0.138728	-0.88497	0.376173	0.856844	0.249907	0.683437	0.99999	-0.0580551	0.0892383	-0.650563	0.515329	-0.232959	0.116849	0.806825	0.22398	2.90636	0.742702
KATNBL1	393.664	0.189175	0.120854	1.56532	0.117508	0.692339	0.0971256	0.335478	0.99999	0.119779	0.0657515	1.82169	0.068502	-0.0090917	0.24865	0.993192	0.256568	3.84472	0.992107
KATNIP	617.073	-0.0810931	0.130243	-0.622628	0.533529	0.905593	0.420673	0.887359	0.99999	-0.0101369	0.0649922	-0.15597	0.876056	-0.137519	0.117246	1.1121	0.29347	4.21431	0.875783
KAZALD1	183.167	0.0793996	0.168265	0.471874	0.637017	0.92664	0.675556	0.98892	0.99999	0.0555625	0.1285	0.432394	0.665455	-0.196292	0.307418	1.77852	0.740949	4.26903	0.197455
KAZN	270.562	-0.247365	0.143784	-1.7204	0.0853606	0.654799	0.0339789	0.129144	0.996615	-0.159966	0.0999052	-1.60118	0.109338	-0.355776	0.0358448	0.827483	0.327182	2.09281	0.689154
KBTBD11	441.045	-0.416884	0.165519	-2.51865	0.0117806	0.407648	0.024206	0.0933648	0.965048	-0.38909	0.143742	-2.70687	0.0067921	-0.670818	-0.107361	1.29674	0.7394	2.2742	0.364612
KBTBD11-AS1	13.2398	-0.248275	0.251516	-0.987114	0.323587	0.836669	0.244307	0.673877	0.99999	-0.248731	0.201085	-1.23695	0.216107	-0.64285	0.145388	#N/A	#N/A	#N/A	#N/A
KBTBD11-OT1	13.7158	-0.281221	0.224714	-1.25147	0.210765	0.775434	0.194023	0.578022	0.99999	-0.26088	0.191051	-1.3655	0.172097	-0.635333	0.113574	#N/A	#N/A	#N/A	#N/A
KBTBD12	61.4887	0.711232	0.424182	1.67671	0.0935988	0.665999	0.0349211	0.132536	0.996615	0.504565	0.385395	1.30922	0.190461	-0.250795	1.25993	0.952907	0.634231	1.4317	0.816354
KBTBD2	938.816	0.328078	0.122245	2.68378	0.00727947	0.348795	0.00326868	0.0130108	0.620894	0.184972	0.0587279	3.14964	0.0016347	0.0698673	0.300076	0.125008	0.019182	0.814677	0.0296839
KBTBD3	65.2644	-0.107161	0.132103	-0.811192	0.417256	0.866738	0.549823	0.958929	0.99999	-0.0594823	0.0833153	-0.713942	0.475263	-0.222777	0.103813	0.889455	0.170429	4.64199	0.889481
KBTBD4	133.263	-0.214541	0.103997	-2.06296	0.0391169	0.554816	0.170524	0.526614	0.99999	-0.0788544	0.0491987	-1.60278	0.108984	-0.175282	0.0175732	1.24779	0.0883132	17.6302	0.869858
KBTBD6	209.299	-0.080652	0.146844	-0.549238	0.582842	0.914733	0.159509	0.500963	0.99999	-0.0278373	0.087213	-0.319187	0.749585	-0.198772	0.143097	1.23674	0.364959	4.19096	0.73293
KBTBD7	185.103	-0.104586	0.12953	-0.807432	0.419418	0.867932	0.177355	0.542017	0.99999	-0.106292	0.107328	-0.990349	0.322004	-0.316651	0.104067	1.92347	0.557711	6.63381	0.300406
KBTBD8	88.3838	0.240995	0.16902	1.42584	0.153914	0.735619	0.222644	0.634843	0.99999	0.157841	0.109995	1.43499	0.151291	-0.0577448	0.373428	1.03609	0.326223	3.29064	0.952051
KC6	6.26573	1.20747	0.590839	2.04365	0.0409886	0.560037	#N/A	#N/A	#N/A	0.411945	0.546978	0.753129	0.451373	-0.660113	1.484	#N/A	#N/A	#N/A	#N/A
KCMF1	823.338	0.0815795	0.12128	0.672655	0.501167	0.897293	0.421626	0.888099	0.99999	0.0414616	0.0501445	0.826843	0.408326	-0.0568198	0.139743	1.29007	0.176432	9.43296	0.801882
KCNA2	33.1486	-0.0763742	0.324986	-0.235008	0.814203	0.96681	#N/A	#N/A	#N/A	-0.0275682	0.223397	-0.123405	0.901787	-0.465418	0.410281	0.727467	0.425078	1.24497	0.245768
KCNA3	142.252	-0.183311	0.259278	-0.707004	0.479564	0.88975	#N/A	#N/A	#N/A	-0.275014	0.214816	-1.28023	0.200464	-0.696046	0.146018	0.861745	0.488297	1.52081	0.607666
KCNA5	6.48937	-0.378095	0.298135	-1.2682	0.204726	0.773261	0.0768438	0.273725	0.99999	-0.285106	0.183627	-1.55263	0.120511	-0.645009	0.074797	1.37633	0.74035	2.55861	0.312652
KCNAB1	427.137	0.136947	0.152466	0.898214	0.369071	0.853323	0.186647	0.56236	0.99999	-0.0152182	0.115038	-0.132289	0.894756	-0.240688	0.210252	0.57089	0.233783	1.3941	0.218477
KCNAB2	418.253	-0.171271	0.154398	-1.10928	0.267309	0.812335	0.248229	0.680594	0.99999	-0.142661	0.120249	-1.18638	0.235472	-0.378345	0.0930228	0.908768	0.495539	1.66659	0.757184
KCNAB3	42.6515	0.323905	0.227354	1.42467	0.154252	0.735677	0.25404	0.690356	0.99999	0.171874	0.126809	1.35538	0.175298	-0.0766672	0.420415	2.06821	0.553237	7.73174	0.280099
KCNC3	106.637	-0.227591	0.215719	-1.05503	0.29141	0.821523	0.0867298	0.30434	0.99999	-0.361255	0.242344	-1.49067	0.136048	-0.83624	0.11373	0.906529	0.32027	2.56594	0.853342
KCNC4	534.833	0.192168	0.146248	1.31398	0.188852	0.760192	0.129582	0.426	0.99999	0.12497	0.108996	1.14655	0.251568	-0.0886592	0.338599	0.414507	0.184491	0.931295	0.0329818
KCND1	58.591	0.287063	0.220089	1.3043	0.19213	0.763126	0.0786117	0.279273	0.99999	-0.013809	0.395244	-0.034938	0.972129	-0.788473	0.760855	0.520399	0.182087	1.48729	0.222815
KCND3	186.777	0.14779	0.244726	0.603901	0.545909	0.907991	0.00778051	0.0307607	0.795638	0.0255595	0.624251	0.0409443	0.96734	-1.19795	1.24907	1.18869	0.77828	1.81552	0.423756
KCNE3	837.603	-0.338802	0.162463	-2.08541	0.0370322	0.549942	0.028692	0.109923	0.976781	-0.23745	0.104729	-2.26728	0.0233729	-0.442715	-0.0321853	1.77839	0.760169	4.16048	0.184306
KCNE4	45.8722	-0.155372	0.240496	-0.646047	0.518249	0.90313	0.139523	0.451778	0.99999	-0.173689	0.136632	-1.27122	0.20365	-0.441483	0.0941041	0.889753	0.424938	1.863	0.75671
KCNF1	5.48653	-0.34502	0.275799	-1.25099	0.21094	0.775434	0.0186874	0.0726804	0.909864	-0.0380471	0.656021	-0.0579967	0.953751	-1.32382	1.24773	2.76138	0.613142	12.4363	0.185874
KCNG1	33.9179	0.0212449	0.2945	0.072139	0.942491	0.990617	0.108578	0.368558	0.99999	-0.0912318	0.26433	-0.345144	0.729986	-0.609309	0.426845	0.925611	0.46672	1.8357	0.824884
KCNG2	96.3974	-0.308692	0.168355	-1.83358	0.066716	0.624072	0.133408	0.436025	0.99999	-0.14868	0.0930093	-1.59855	0.109921	-0.330975	0.0336151	0.250804	0.0496382	1.26722	0.0942439
KCNH1	21.3028	0.142108	0.243248	0.584213	0.559077	0.910287	0.316459	0.781698	0.99999	-0.120674	0.130104	-0.927518	0.353658	-0.375673	0.134325	0.55901	0.0942632	3.3151	0.521937
KCNH2	121.142	-0.42106	0.219889	-1.91487	0.0555085	0.601481	0.0951549	0.329657	0.99999	-0.359563	0.190773	-1.88477	0.0594613	-0.733472	0.0143455	1.23822	0.741966	2.06639	0.413497
KCNH3	28.7815	-0.292554	0.224218	-1.30477	0.19197	0.763126	0.222572	0.634707	0.99999	-0.151531	0.105806	-1.43216	0.152099	-0.358907	0.0558454	0.507849	0.101431	2.54273	0.40969
KCNH4	20.2835	-0.000318248	0.288805	-0.00110195	0.999121	0.999463	0.28252	0.735003	0.99999	-0.0674848	0.231595	-0.291392	0.770752	-0.521402	0.386433	0.589555	0.217646	1.59698	0.298686
KCNH6	11.4185	1.05305	0.310495	3.39153	0.000695047	0.129481	#N/A	#N/A	#N/A	0.76369	0.390656	1.95489	0.0505961	-0.00198221	1.52936	1.48957	0.642488	3.45348	0.352993
KCNH8	201	0.169091	0.274832	0.61525	0.53839	0.90582	0.23678	0.660687	0.99999	0.14354	0.208386	0.688819	0.490937	-0.264888	0.551969	0.722269	0.462184	1.12871	0.153176
KCNIP2	72.0104	-0.141962	0.201995	-0.702802	0.482179	0.890227	0.183754	0.556101	0.99999	-0.0964017	0.0820602	-1.17477	0.240087	-0.257237	0.0644332	0.617721	0.175617	2.1728	0.452848
KCNIP3	17.2409	-0.260758	0.272667	-0.956325	0.338908	0.842143	0.0735734	0.263379	0.99999	-0.337	0.305929	-1.10156	0.270651	-0.936609	0.262609	0.692449	0.246254	1.94712	0.485972
KCNIP4	72.5995	0.440263	0.209064	2.10588	0.0352145	0.542785	0.0523988	0.193689	0.99999	0.180156	0.124099	1.45172	0.14658	-0.0630728	0.423386	1.98039	0.407065	9.63466	0.397273
KCNJ10	25.6158	0.102896	0.215024	0.478532	0.632272	0.924788	0.648764	0.984781	0.99999	0.0486485	0.151994	0.320069	0.748916	-0.249253	0.34655	0.822506	0.298818	2.26397	0.705253
KCNJ11	42.5327	-0.301705	0.252736	-1.19376	0.232573	0.786365	0.374985	0.847397	0.99999	-0.166044	0.164505	-1.00936	0.312804	-0.488467	0.15638	0.962094	0.316907	2.92081	0.945624
KCNJ12	27.5115	0.0161822	0.372572	0.0434339	0.965356	0.99374	0.055806	0.205224	0.99999	0.464167	0.575691	0.806278	0.420083	-0.664167	1.5925	0.906457	0.507616	1.61867	0.739899
KCNJ14	87.3365	0.186604	0.251422	0.742193	0.457971	0.882307	0.221748	0.633156	0.99999	0.130985	0.12547	1.04396	0.296505	-0.114931	0.376901	0.421032	0.133494	1.32792	0.139934
KCNJ15	78.9195	-0.146177	0.333525	-0.438279	0.661184	0.933275	#N/A	#N/A	#N/A	-0.0504867	0.235801	-0.214108	0.830463	-0.512647	0.411674	0.900501	0.548117	1.47943	0.679058
KCNJ16	9.12553	-1.03475	0.418157	-2.47454	0.0133407	0.423117	#N/A	#N/A	#N/A	-1.17599	0.423234	-2.77857	0.0054599	-2.00551	-0.346462	1.48991	0.506222	4.3851	0.469114
KCNJ2	206.568	-0.00694164	0.192571	-0.0360472	0.971245	0.994637	0.239999	0.666377	0.99999	-0.0907012	0.20119	-0.450824	0.652116	-0.485026	0.303623	0.882159	0.462806	1.68149	0.703231
KCNJ2-AS1	23.9395	0.0961843	0.218524	0.440155	0.659825	0.933107	0.251342	0.685852	0.99999	0.103716	0.169878	0.610532	0.541509	-0.229238	0.43667	#N/A	#N/A	#N/A	#N/A
KCNJ3	48.9508	0.107172	0.416923	0.257055	0.797136	0.963403	#N/A	#N/A	#N/A	-0.176081	0.480526	-0.366435	0.714041	-1.11789	0.765732	1.08651	0.725095	1.62807	0.687611
KCNJ4	4.70503	-0.361746	0.397013	-0.91117	0.362206	0.850196	0.111204	0.375967	0.99999	-0.167208	0.470849	-0.355121	0.722499	-1.09005	0.755638	1.05865	0.230212	4.86834	0.941631
KCNJ5	14.2476	-0.0132712	0.290062	-0.045753	0.963507	0.993105	0.0591829	0.216533	0.99999	-0.0108273	0.218755	-0.0494952	0.960525	-0.439579	0.417924	1.00828	0.510486	1.99149	0.981056
KCNJ5-AS1	22.9016	-0.0649362	0.208479	-0.311476	0.755438	0.95456	0.187412	0.564005	0.99999	-0.10432	0.157416	-0.662701	0.507522	-0.412849	0.204209	1.49071	0.619451	3.58738	0.372889
KCNJ6	9.2531	-0.880732	0.339462	-2.59449	0.00947302	0.387613	0.174972	0.536686	0.99999	-0.267281	0.185254	-1.44278	0.149083	-0.630373	0.0958112	4.39002	1.43606	13.4202	0.0094664
KCNJ8	39.567	-0.574048	0.270478	-2.12234	0.0338088	0.535899	#N/A	#N/A	#N/A	-0.293209	0.326781	-0.897266	0.369577	-0.933687	0.347269	0.786709	0.350953	1.76351	0.560236
KCNK1	286.8	-0.10097	0.200303	-0.504088	0.6142	0.922424	0.220145	0.630125	0.99999	-0.125689	0.161323	-0.779113	0.435913	-0.441876	0.190498	1.21503	0.716315	2.06095	0.470031
KCNK10	29.5492	0.138959	0.322231	0.431241	0.666293	0.935061	0.0422704	0.15866	0.99999	0.20148	0.348729	0.577756	0.563429	-0.482016	0.884976	1.16551	0.679626	1.99876	0.577839
KCNK12	31.2355	-0.172835	0.22627	-0.763843	0.444961	0.877207	0.00843781	0.0333265	0.820063	-0.415009	0.492285	-0.843026	0.399214	-1.37987	0.549852	0.408091	0.106307	1.56658	0.191586
KCNK13	11.137	-0.240354	0.209069	-1.14964	0.250292	0.800656	0.131065	0.429902	0.99999	-0.214976	0.157476	-1.36513	0.172211	-0.523623	0.0936715	0.990112	0.167168	5.86429	0.991264
KCNK15	9.69729	-0.210435	0.350734	-0.599985	0.548516	0.908467	0.263366	0.705554	0.99999	-0.142905	0.278655	-0.512839	0.608064	-0.689059	0.403249	1.16761	0.51795	2.63212	0.70867
KCNK17	8.73437	-0.457499	0.322152	-1.42013	0.155569	0.73758	0.123174	0.408909	0.99999	-0.301145	0.188893	-1.59427	0.110877	-0.671368	0.0690777	0.946601	0.2729	3.28345	0.931087
KCNK3	8.27286	-0.135766	0.364749	-0.372218	0.709731	0.944545	#N/A	#N/A	#N/A	-0.298507	0.551133	-0.541624	0.588078	-1.37871	0.781694	1.56086	0.883861	2.75642	0.124911
KCNK5	461.128	-0.319073	0.186413	-1.71164	0.0869624	0.655085	0.0484852	0.180286	0.99999	-0.195643	0.121101	-1.61553	0.106195	-0.432997	0.0417108	1.05797	0.475104	2.35591	0.89027
KCNK6	522.026	-0.0696953	0.161377	-0.431878	0.66583	0.935061	0.295215	0.753268	0.99999	-0.0434892	0.111813	-0.388946	0.697316	-0.262638	0.17566	1.95314	0.923415	4.13116	0.0798597
KCNK7	11.7722	-0.317367	0.198065	-1.60234	0.109081	0.685469	0.0912846	0.318114	0.99999	-0.182169	0.123642	-1.47336	0.140654	-0.424502	0.0601644	0.158768	0.0157555	1.59991	0.118459
KCNK9	9.54862	0.707544	0.341935	2.06923	0.0385241	0.553678	#N/A	#N/A	#N/A	1.10135	0.539972	2.03964	0.0413867	0.0430203	2.15967	0.793791	0.235751	2.67275	0.709279
KCNMA1	274.896	-0.259715	0.245264	-1.05892	0.289635	0.821329	0.216688	0.623522	0.99999	-0.256634	0.260537	-0.98502	0.324614	-0.767276	0.254009	1.4143	0.994994	2.0103	0.0533606
KCNMB1	50.7506	-0.582885	0.217065	-2.6853	0.00724652	0.348795	#N/A	#N/A	#N/A	-0.428995	0.141624	-3.0291	0.00245282	-0.706574	-0.151416	1.3061	0.778355	2.19169	0.311931
KCNMB3	80.4494	-0.0911711	0.186902	-0.487803	0.625689	0.924526	0.0668629	0.241804	0.99999	-0.205677	0.222574	-0.924082	0.355443	-0.641914	0.23056	0.79528	0.260269	2.43006	0.687733
KCNMB4	122.366	0.353214	0.236564	1.4931	0.135411	0.710898	0.2513	0.685782	0.99999	0.320189	0.211597	1.51321	0.130227	-0.0945326	0.734911	0.990139	0.651929	1.50381	0.962932
KCNN1	4.59909	-0.0948358	0.275425	-0.344325	0.730602	0.949959	0.293181	0.750407	0.99999	-0.111033	0.213467	-0.520142	0.602964	-0.52942	0.307354	2.439	0.333464	17.8392	0.379827
KCNN2	10.8171	0.171904	0.244746	0.702377	0.482444	0.890227	0.0345571	0.131227	0.996615	-0.0673951	0.457996	-0.147152	0.883012	-0.96505	0.83026	1.40878	0.547701	3.62359	0.47708
KCNN3	105.182	-0.261792	0.181382	-1.44332	0.14893	0.728256	0.0664987	0.240619	0.99999	-0.217337	0.120243	-1.80748	0.0706877	-0.45301	0.0183354	0.818998	0.417685	1.60589	0.561106
KCNN4	706.268	-0.125628	0.189705	-0.662228	0.507825	0.899104	0.0189011	0.0734876	0.909864	0.218823	0.31717	0.689924	0.490242	-0.402819	0.840466	0.759358	0.495092	1.16468	0.207159
KCNQ1	899.277	0.0527841	0.18144	0.290918	0.771114	0.95692	0.276737	0.726357	0.99999	0.0932683	0.145947	0.639054	0.522788	-0.192784	0.37932	0.898081	0.544622	1.48093	0.673587
KCNQ1OT1	3645.87	-0.241704	0.163632	-1.47711	0.139645	0.715572	0.126685	0.41832	0.99999	-0.156997	0.107876	-1.45535	0.145572	-0.368431	0.0544357	#N/A	#N/A	#N/A	#N/A
KCNQ3	85.1898	0.575585	0.281995	2.04112	0.0412393	0.561535	0.466037	0.918709	0.99999	0.148293	0.214266	0.692097	0.488877	-0.271661	0.568246	0.636954	0.306543	1.3235	0.226733
KCNQ4	58.4873	0.015056	0.2871	0.0524418	0.958177	0.993032	0.0993185	0.341911	0.99999	0.0776121	0.253468	0.306201	0.759452	-0.419176	0.5744	0.93065	0.441227	1.96296	0.850292
KCNRG	86.6354	0.0105271	0.200904	0.0523985	0.958211	0.993032	0.407612	0.876852	0.99999	0.0218643	0.104919	0.208393	0.834922	-0.183773	0.227501	1.10745	0.231195	5.30486	0.898391
KCNS1	27.2932	-0.088736	0.324284	-0.273637	0.784364	0.959616	0.053515	0.197482	0.99999	-0.20709	0.14493	-1.4289	0.153032	-0.491147	0.0769666	1.0207	0.300323	3.46904	0.973812
KCNS3	132.418	0.0973481	0.183829	0.529558	0.596419	0.917042	0.277551	0.727586	0.99999	0.0455396	0.160797	0.283212	0.777014	-0.269616	0.360696	1.04208	0.576464	1.88376	0.891474
KCNT1	33.2217	-0.413572	0.419062	-0.9869	0.323692	0.836669	#N/A	#N/A	#N/A	-0.572283	0.622885	-0.918763	0.35822	-1.79311	0.648548	0.696995	0.309793	1.56815	0.382925
KCNT2	30.4677	-0.59797	0.248792	-2.4035	0.0162391	0.448712	0.390648	0.862129	0.99999	-0.173097	0.154231	-1.12232	0.261726	-0.475385	0.129191	1.13513	0.393621	3.27349	0.814557
KCNV1	16.3452	-0.572642	0.466347	-1.22793	0.219473	0.77996	#N/A	#N/A	#N/A	-0.425688	0.509764	-0.835069	0.403679	-1.42481	0.573432	1.506	0.675016	3.35997	0.317283
KCP	102.756	-0.0197325	0.236466	-0.0834475	0.933496	0.98861	0.00157107	0.0062695	0.534383	0.442756	0.380467	1.16372	0.244538	-0.302946	1.18846	1.0181	0.412797	2.51097	0.968938
KCTD1	75	-0.363195	0.212935	-1.70566	0.0880713	0.657247	0.223114	0.635725	0.99999	-0.181796	0.129058	-1.40864	0.158942	-0.434745	0.0711529	1.8568	0.836927	4.11948	0.12798
KCTD10	972.709	0.104191	0.107689	0.967511	0.333289	0.841564	0.244875	0.674857	0.99999	0.0635326	0.0660532	0.961841	0.33613	-0.0659292	0.192994	0.671245	0.175493	2.56745	0.560312
KCTD11	105.249	-0.0549609	0.144636	-0.379994	0.70395	0.943495	0.281098	0.732897	0.99999	0.00384519	0.0945956	0.0406487	0.967576	-0.181559	0.189249	1.36578	0.453752	4.11093	0.57927
KCTD12	899.844	0.126515	0.175343	0.72153	0.470584	0.885014	0.113492	0.382368	0.99999	-0.103994	0.294577	-0.353027	0.724068	-0.681354	0.473367	1.99293	1.23891	3.20588	0.00446602
KCTD13	416.371	0.134196	0.139272	0.963553	0.33527	0.842038	0.0285447	0.109382	0.976781	0.0285977	0.185239	0.154382	0.877308	-0.334465	0.39166	0.483939	0.144078	1.62549	0.240358
KCTD14	86.3423	0.198732	0.183061	1.08561	0.277653	0.815889	0.0219865	0.0850878	0.944152	-0.130552	0.326831	-0.399448	0.689563	-0.771129	0.510025	2.28654	0.853363	6.12664	0.100045
KCTD15	277.609	0.139889	0.162321	0.861803	0.388796	0.859783	0.584041	0.970063	0.99999	0.0615554	0.111417	0.552477	0.580622	-0.156818	0.279929	1.54883	0.863444	2.77825	0.142248
KCTD16	54.565	0.72799	0.419359	1.73596	0.0825715	0.651551	#N/A	#N/A	#N/A	-0.0572314	0.727035	-0.078719	0.937256	-1.48219	1.36773	1.0145	0.679991	1.51355	0.943791
KCTD17	246.876	-0.182254	0.141594	-1.28716	0.19804	0.769292	0.181808	0.551852	0.99999	-0.118499	0.108247	-1.09471	0.273646	-0.330659	0.0936616	0.756694	0.317613	1.80278	0.529063
KCTD18	178.718	0.122241	0.111573	1.09562	0.273247	0.81525	0.0630246	0.229251	0.99999	0.082058	0.0513558	1.59783	0.11008	-0.0185975	0.182713	3.71079	0.847599	16.2459	0.0817733
KCTD19	19.9983	0.25339	0.250875	1.01002	0.312484	0.829543	0.337284	0.80711	0.99999	0.060047	0.188007	0.319387	0.749433	-0.308439	0.428533	0.188613	0.0388258	0.916264	0.0386021
KCTD2	329.949	-0.0882407	0.102257	-0.862933	0.388174	0.859738	0.257902	0.696719	0.99999	-0.0491385	0.0718958	-0.683469	0.494311	-0.190052	0.0917747	0.541048	0.106187	2.75675	0.459687
KCTD20	1283.17	0.00682622	0.108335	0.0630104	0.949758	0.991925	0.283599	0.736595	0.99999	-0.024521	0.0787577	-0.311347	0.755537	-0.178883	0.129841	0.185836	0.0460329	0.750227	0.0180992
KCTD21	187.415	-0.243923	0.117088	-2.08325	0.0372287	0.549942	0.0269561	0.103543	0.974349	-0.10913	0.0895636	-1.21846	0.223049	-0.284671	0.0664118	3.08416	0.540578	17.596	0.204926
KCTD21-AS1	26.6123	-0.395462	0.184589	-2.14239	0.0321624	0.526666	0.18152	0.551221	0.99999	-0.168121	0.107696	-1.56107	0.118507	-0.3792	0.042959	#N/A	#N/A	#N/A	#N/A
KCTD3	799.816	0.205098	0.120342	1.70429	0.0883274	0.657616	0.0159132	0.0621496	0.899296	-0.0246001	0.151959	-0.161886	0.871396	-0.322435	0.273235	1.10431	0.403397	3.02306	0.846879
KCTD5	502.994	-0.0789716	0.131502	-0.600535	0.54815	0.908427	0.236339	0.659904	0.99999	-0.0174728	0.0835545	-0.209118	0.834356	-0.181237	0.146291	0.646698	0.222328	1.88108	0.423644
KCTD6	178.764	0.0340738	0.181743	0.187483	0.851282	0.972501	0.116279	0.390097	0.99999	0.0206263	0.0964435	0.213869	0.830649	-0.168399	0.209652	0.644681	0.224365	1.8524	0.414959
KCTD7	235.643	-0.145365	0.132673	-1.09566	0.273227	0.81525	0.0249311	0.0960568	0.967022	-0.35879	0.214111	-1.67572	0.0937931	-0.77844	0.0608598	0.757709	0.28748	1.99709	0.574719
KCTD9	481.215	-0.168719	0.123791	-1.36294	0.172902	0.747134	0.0865058	0.303657	0.99999	-0.142959	0.0963689	-1.48345	0.137954	-0.331838	0.0459207	0.984662	0.340041	2.8513	0.977269
KDELR1	1377.35	0.0852947	0.140722	0.60612	0.544435	0.90799	0.250778	0.684904	0.99999	0.0672404	0.0767287	0.876339	0.380846	-0.0831451	0.217626	2.31642	0.909021	5.90281	0.0783908
KDELR2	2921.76	0.488217	0.14225	3.4321	0.000598926	0.123529	0.00064758	0.0025878	0.392536	0.264462	0.0806436	3.2794	0.0010403	0.106404	0.422521	2.1658	0.762088	6.15507	0.147021
KDELR3	393.113	0.281567	0.155746	1.80786	0.0706278	0.6345	0.0309397	0.118133	0.984808	0.0877847	0.175881	0.499114	0.617699	-0.256936	0.432505	1.76497	0.913533	3.40999	0.0908711
KDF1	146.773	-0.0274995	0.146474	-0.187744	0.851078	0.972501	0.536764	0.953952	0.99999	0.0170091	0.0928991	0.183092	0.854726	-0.16507	0.199088	2.04256	0.647651	6.44183	0.222956
KDM1A	1144.6	-0.0889461	0.134733	-0.660165	0.509148	0.899734	0.707571	0.992687	0.99999	-0.00291024	0.0723607	-0.0402185	0.967919	-0.144735	0.138914	0.900574	0.321423	2.52326	0.842089
KDM1B	779.77	0.0881063	0.146571	0.601118	0.547761	0.908427	0.547078	0.957918	0.99999	0.0343997	0.0953423	0.360802	0.718247	-0.152468	0.221267	0.703504	0.291312	1.69893	0.434341
KDM2A	2070.61	-0.197913	0.101929	-1.94167	0.0521773	0.599028	0.0846374	0.297942	0.99999	-0.116833	0.0612225	-1.90834	0.056347	-0.236827	0.00316042	0.511803	0.12726	2.05832	0.345521
KDM2B	668.303	-0.246418	0.118278	-2.08338	0.0372163	0.549942	0.059224	0.21667	0.99999	-0.105758	0.0530474	-1.99365	0.0461907	-0.209729	-0.00178675	0.263055	0.0444435	1.55699	0.141037
KDM3A	1040.33	0.0682739	0.136556	0.49997	0.617096	0.923416	0.0644438	0.23391	0.99999	-0.0531618	0.145081	-0.366428	0.714046	-0.337516	0.231192	0.653164	0.163145	2.61499	0.54731
KDM3B	1570.99	-0.204762	0.115516	-1.77259	0.0762975	0.644432	0.0931637	0.323737	0.99999	-0.0944928	0.0712155	-1.32686	0.184556	-0.234073	0.0450871	1.39695	0.278809	6.99935	0.68432
KDM4A	701.43	-0.135858	0.123109	-1.10356	0.269785	0.813909	0.401347	0.87156	0.99999	-0.058045	0.064337	-0.902201	0.36695	-0.184143	0.0680533	1.10183	0.144782	8.3852	0.925389
KDM4B	795.411	-0.0323479	0.127272	-0.254164	0.799369	0.963819	0.304669	0.766242	0.99999	0.0312929	0.0659204	0.474708	0.634995	-0.0979086	0.160494	1.12132	0.226815	5.54349	0.888322
KDM4C	858.495	0.100513	0.122359	0.82146	0.411384	0.865844	0.126504	0.417838	0.99999	-0.0380147	0.111649	-0.340484	0.733492	-0.256842	0.180813	1.48823	0.469038	4.72209	0.499751
KDM4D	9.11875	-0.24651	0.256257	-0.961965	0.336067	0.842143	0.337258	0.80708	0.99999	-0.143435	0.130993	-1.09498	0.273524	-0.400176	0.113306	1.53049	0.264378	8.86001	0.634765
KDM5A	1520.16	-0.228453	0.117563	-1.94324	0.0519871	0.598059	0.197359	0.584965	0.99999	-0.0973711	0.0736673	-1.32177	0.186245	-0.241756	0.0470141	1.15888	0.567454	2.36674	0.685662
KDM5B	1272.08	0.16968	0.136133	1.24643	0.212607	0.777093	0.0545907	0.201124	0.99999	-0.0633045	0.163636	-0.386861	0.698859	-0.384026	0.257417	1.01754	0.44584	2.32231	0.967065
KDM5C	2059.79	0.078342	0.137349	0.570385	0.568416	0.911805	0.0139257	0.0545502	0.89177	0.138247	0.134877	1.02498	0.30537	-0.126108	0.402602	0.644981	0.23703	1.75505	0.390548
KDM5D	569.132	-0.258241	0.49771	-0.518859	0.603859	0.920268	0.596284	0.973435	0.99999	-0.290759	0.479078	-0.606914	0.543908	-1.22973	0.648216	1.10402	0.930396	1.31006	0.256975
KDM6A	651.088	0.118296	0.122961	0.962061	0.336019	0.842143	0.297742	0.756788	0.99999	0.0949525	0.08481	1.11959	0.262888	-0.071272	0.261177	0.784434	0.277822	2.21486	0.646627
KDM6B	1040.48	-0.107623	0.131978	-0.815465	0.414806	0.865844	0.442734	0.903562	0.99999	-0.0714722	0.0820023	-0.871588	0.383433	-0.232194	0.0892494	0.57454	0.172578	1.91274	0.36647
KDM7A	1747.15	0.197574	0.137476	1.43716	0.150673	0.73053	0.0251428	0.0968415	0.967141	0.00807464	0.137358	0.0587853	0.953123	-0.261142	0.277292	0.912187	0.338285	2.45972	0.855896
KDM7A-DT	244.061	0.262794	0.176465	1.48922	0.136431	0.711324	0.108472	0.368257	0.99999	0.209866	0.132261	1.58676	0.112568	-0.049361	0.469093	#N/A	#N/A	#N/A	#N/A
KDM8	81.906	-0.174356	0.157956	-1.10383	0.269668	0.813909	0.134612	0.439155	0.99999	-0.0917004	0.0700125	-1.30977	0.190273	-0.228922	0.0455216	0.654633	0.0908733	4.71585	0.674093
KDR	329.104	-0.290792	0.192936	-1.50719	0.131762	0.708278	0.0882432	0.308939	0.99999	-0.219184	0.112631	-1.94603	0.0516517	-0.439937	0.00156992	0.793663	0.407543	1.54561	0.496777
KDSR	516.726	0.141417	0.145171	0.974142	0.329986	0.840489	0.127929	0.421629	0.99999	0.0913348	0.0783732	1.16538	0.243864	-0.0622738	0.244943	1.9312	0.607182	6.14236	0.264924
KEAP1	579.553	-0.028796	0.117987	-0.244061	0.807184	0.965873	0.0018196	0.00725856	0.550119	0.158439	0.174035	0.910388	0.362618	-0.182663	0.499541	0.428939	0.0912315	2.01672	0.283828
KEL	8.51817	0.280297	0.276838	1.01249	0.311302	0.829543	0.148006	0.473079	0.99999	0.236699	0.201597	1.17412	0.240348	-0.158425	0.631822	0.149698	0.0335485	0.66797	0.0128192
KHDC1	25.263	-0.458712	0.294068	-1.55989	0.118787	0.692339	#N/A	#N/A	#N/A	-0.939455	0.542602	-1.73139	0.0833824	-2.00294	0.124025	0.218298	0.0464868	1.02511	0.0537885
KHDC4	1054.46	0.160852	0.149552	1.07556	0.282126	0.818047	0.0544087	0.200508	0.99999	-0.0359966	0.180816	-0.199079	0.842201	-0.390389	0.318396	0.555341	0.275228	1.12054	0.100547
KHDRBS1	1664.7	0.145664	0.116405	1.25136	0.210805	0.775434	0.160998	0.50449	0.99999	0.0861011	0.0517477	1.66386	0.0961399	-0.0153226	0.187525	1.37111	0.276813	6.79137	0.699038
KHDRBS3	185.963	0.214091	0.179583	1.19215	0.233201	0.787388	0.117485	0.39342	0.99999	0.167593	0.127609	1.31333	0.18907	-0.0825157	0.417702	0.425481	0.220107	0.822482	0.0110503
KHK	158.81	0.0195119	0.21295	0.0916267	0.926995	0.988071	0.590477	0.971874	0.99999	0.00717483	0.135556	0.052929	0.957788	-0.258509	0.272859	0.857724	0.351213	2.09472	0.736204
KHNYN	1621.81	-0.032184	0.119372	-0.269611	0.787459	0.960572	0.104946	0.358203	0.99999	-0.0391612	0.0765183	-0.511789	0.608799	-0.189134	0.110812	2.79087	0.80837	9.63536	0.10449
KHSRP	2323.15	0.0744289	0.135037	0.551172	0.581516	0.914733	0.420682	0.887366	0.99999	0.0744489	0.0790453	0.94185	0.346269	-0.0804771	0.229375	0.514419	0.158652	1.66798	0.268064
KIAA0040	489.11	0.140751	0.126106	1.11613	0.264365	0.809925	0.279627	0.730704	0.99999	0.0978063	0.0766912	1.27533	0.202194	-0.0525056	0.248118	0.24635	0.079674	0.76171	0.0149921
KIAA0232	1018.68	0.0117723	0.130661	0.0900985	0.928209	0.988071	0.358358	0.8305	0.99999	0.000880029	0.0750526	0.0117255	0.990645	-0.14622	0.14798	0.902973	0.19625	4.15469	0.895726
KIAA0319	58.8564	0.905967	0.289865	3.12548	0.00177514	0.209213	#N/A	#N/A	#N/A	0.726144	0.236871	3.06556	0.00217261	0.261885	1.1904	1.51698	0.882835	2.60663	0.131356
KIAA0319L	1099.67	0.244508	0.147309	1.65983	0.0969488	0.670247	0.00561056	0.0222541	0.734384	-0.0192529	0.170438	-0.112961	0.910061	-0.353305	0.3148	4.32519	1.80183	10.3824	0.00104592
KIAA0513	368.631	-0.103161	0.172287	-0.598776	0.549323	0.908911	0.370788	0.843257	0.99999	-0.0514178	0.126737	-0.405703	0.684961	-0.299819	0.196983	1.83109	0.801332	4.18416	0.151379
KIAA0586	393.51	0.0710737	0.141719	0.501513	0.61601	0.922805	0.154246	0.488345	0.99999	-0.00543996	0.0962653	-0.05651	0.954935	-0.194117	0.183237	2.56994	0.67877	9.73028	0.164668
KIAA0753	457.768	0.0977299	0.12703	0.769345	0.441689	0.874543	0.0969693	0.335018	0.99999	0.0806289	0.0607138	1.32802	0.184173	-0.038368	0.199626	1.15001	0.321156	4.11798	0.829958
KIAA0825	80.287	0.158262	0.252029	0.627949	0.530037	0.9055	0.3457	0.816723	0.99999	0.0445684	0.131071	0.340033	0.733832	-0.212326	0.301463	2.0774	0.68088	6.33825	0.198929
KIAA0930	1034.46	0.117861	0.12032	0.979561	0.327303	0.838555	0.477045	0.925207	0.99999	0.0622467	0.0774985	0.803199	0.42186	-0.0896476	0.214141	0.630619	0.243572	1.6327	0.342153
KIAA1143	478.24	0.194817	0.120292	1.61953	0.105333	0.683671	0.037824	0.142927	0.99999	0.0635446	0.100139	0.634563	0.525714	-0.132725	0.259814	1.33776	0.291892	6.13107	0.707926
KIAA1191	865.843	-0.052429	0.105563	-0.496659	0.619429	0.923609	0.25756	0.69616	0.99999	-0.0240606	0.063695	-0.377747	0.705619	-0.148901	0.100779	2.68652	0.726621	9.93284	0.13853
KIAA1217	1634.46	0.0828555	0.130064	0.637035	0.524102	0.904815	0.235179	0.657833	0.99999	0.0669815	0.082064	0.81621	0.41438	-0.093861	0.227824	0.564501	0.172515	1.84715	0.344454
KIAA1328	171.022	0.157473	0.163047	0.96581	0.334139	0.841699	0.0897775	0.31358	0.99999	0.121935	0.0837205	1.45645	0.145267	-0.0421541	0.286024	1.48014	0.557683	3.92841	0.431054
KIAA1549	515.698	0.198171	0.214663	0.923176	0.355915	0.848161	0.0460721	0.171939	0.99999	0.0386443	0.263624	0.146588	0.883457	-0.47805	0.555338	0.770966	0.391669	1.51758	0.451578
KIAA1549L	66.9534	0.324214	0.372731	0.869833	0.384392	0.858465	#N/A	#N/A	#N/A	0.141341	0.298766	0.473082	0.636154	-0.444229	0.72691	1.29206	0.951906	1.75376	0.100223
KIAA1586	117.246	-0.0527059	0.171515	-0.307297	0.758618	0.955696	0.640687	0.983332	0.99999	-0.0169595	0.0963553	-0.17601	0.860286	-0.205812	0.171893	0.224514	0.0594249	0.848238	0.0276186
KIAA1614	121.74	0.0182043	0.152732	0.119191	0.905124	0.983892	0.493596	0.934236	0.99999	0.01967	0.0910146	0.21612	0.828895	-0.158715	0.198055	0.459639	0.145089	1.45612	0.186423
KIAA1614-AS1	15.5971	0.156098	0.177248	0.880678	0.378492	0.858328	0.184547	0.557824	0.99999	0.0994081	0.0819381	1.21321	0.22505	-0.0611877	0.260004	#N/A	#N/A	#N/A	#N/A
KIAA1671	1555.3	-0.077361	0.137511	-0.562581	0.57372	0.912989	0.575211	0.967439	0.99999	-0.0248504	0.102583	-0.242248	0.808588	-0.225909	0.176208	0.664543	0.216576	2.03909	0.474982
KIAA1671-AS1	56.5868	-0.15007	0.229644	-0.653489	0.513441	0.901801	0.224584	0.638475	0.99999	-0.108252	0.108407	-0.998569	0.318004	-0.320727	0.104222	#N/A	#N/A	#N/A	#N/A
KIAA1755	336.262	-0.125635	0.225375	-0.557448	0.577221	0.913525	0.0604786	0.22084	0.99999	-0.0520913	0.231039	-0.225465	0.821617	-0.50492	0.400738	0.686102	0.393626	1.1959	0.183879
KIAA1958	559.105	-0.109539	0.174374	-0.628185	0.529883	0.9055	0.354083	0.825937	0.99999	-0.0569977	0.0911932	-0.625021	0.531957	-0.235733	0.121738	0.541876	0.206614	1.42115	0.212942
KIAA2012	14.4933	0.278466	0.227603	1.22348	0.22115	0.782401	0.401658	0.871827	0.99999	0.00693084	0.130996	0.0529088	0.957805	-0.249817	0.263678	0.786171	0.13615	4.53957	0.78799
KIAA2013	753.913	-0.23148	0.153741	-1.50565	0.132157	0.708375	0.194668	0.579371	0.99999	-0.0353688	0.120452	-0.293633	0.769038	-0.271451	0.200714	2.23311	0.592088	8.42234	0.235558
KIAA2026	1015.14	0.0404066	0.119229	0.338899	0.734686	0.950248	0.613244	0.977626	0.99999	0.0308154	0.0664715	0.463588	0.642943	-0.0994664	0.161097	1.23593	0.265294	5.75788	0.787304
KICS2	171.469	0.331593	0.156454	2.11942	0.0340546	0.53801	0.0182554	0.0710463	0.909864	0.193914	0.0839402	2.31015	0.0208799	0.0293946	0.358434	1.15289	0.426824	3.11405	0.778998
KIDINS220	1320.02	0.00931454	0.135778	0.0686011	0.945307	0.991019	0.159439	0.500796	0.99999	-0.00487407	0.0845772	-0.0576286	0.954044	-0.170642	0.160894	1.89149	0.361144	9.90669	0.450593
KIF11	541.729	0.0919922	0.168232	0.546818	0.584504	0.915241	0.217246	0.624594	0.99999	0.0691503	0.105383	0.65618	0.511708	-0.137397	0.275697	0.673772	0.330444	1.37382	0.27736
KIF12	399.666	-0.0769155	0.228979	-0.335907	0.736941	0.950389	0.204617	0.599773	0.99999	-0.013099	0.244015	-0.0536813	0.957189	-0.491359	0.465161	1.0394	0.567827	1.90262	0.900301
KIF13A	1209.12	-0.00499671	0.142597	-0.0350408	0.972047	0.994637	0.769568	0.99718	0.99999	-0.023614	0.0968876	-0.243725	0.807443	-0.21351	0.166282	0.987838	0.406219	2.40221	0.978468
KIF13B	1668.54	-0.232877	0.15531	-1.49943	0.133761	0.708375	0.171981	0.529931	0.99999	-0.146996	0.105897	-1.38811	0.165105	-0.354551	0.060558	1.64512	0.742909	3.64302	0.21971
KIF14	328.574	0.297332	0.227517	1.30685	0.191262	0.763126	0.0177417	0.0691005	0.907991	-0.0626122	0.286886	-0.218248	0.827236	-0.624898	0.499674	0.645805	0.324181	1.28651	0.213686
KIF15	323.861	-0.0725276	0.200436	-0.361849	0.717465	0.94692	0.501291	0.938143	0.99999	-0.0140426	0.0923011	-0.152139	0.879077	-0.19495	0.166864	0.758751	0.362873	1.58652	0.463201
KIF16B	938.938	0.072795	0.143062	0.508835	0.610868	0.921167	0.171177	0.528104	0.99999	0.0427382	0.10985	0.389058	0.697233	-0.172565	0.258041	1.21007	0.527031	2.77833	0.652978
KIF17	10.0707	0.060101	0.254509	0.236145	0.81332	0.96681	0.0655853	0.237643	0.99999	0.0263588	0.170689	0.154426	0.877274	-0.308185	0.360903	0.623812	0.0901003	4.31898	0.632641
KIF18A	178.819	0.037737	0.220646	0.171029	0.864201	0.975014	0.438526	0.900616	0.99999	0.0291356	0.0997302	0.292145	0.770176	-0.166332	0.224603	0.782682	0.354999	1.72561	0.54356
KIF18B	431.354	0.0535528	0.200087	0.267648	0.788971	0.96082	0.710338	0.99296	0.99999	0.0275411	0.111403	0.24722	0.804738	-0.190805	0.245888	0.739625	0.356569	1.53419	0.417814
KIF19	40.5206	0.631218	0.308078	2.04889	0.040473	0.559251	#N/A	#N/A	#N/A	0.0394318	0.554051	0.07117	0.943262	-1.04649	1.12535	1.1227	0.845785	1.49027	0.423186
KIF1A	9.72773	-1.03763	0.299884	-3.46009	0.000539989	0.122344	0.00121984	0.00487045	0.49446	-1.23317	0.532344	-2.31648	0.0205319	-2.27654	-0.189791	1.84507	0.983055	3.46295	0.0565513
KIF1B	1281.02	-0.175234	0.12409	-1.41215	0.157904	0.740807	0.29389	0.751407	0.99999	-0.0666496	0.0608463	-1.09538	0.273352	-0.185906	0.052607	1.18151	0.387466	3.60279	0.769363
KIF1C	2197.54	-0.172927	0.112801	-1.53303	0.125269	0.700267	0.149243	0.476133	0.99999	-0.0973557	0.0823369	-1.18241	0.237044	-0.258733	0.0640216	2.38013	0.795319	7.12295	0.121025
KIF1C-AS1	60.8404	-0.173842	0.122674	-1.4171	0.156452	0.739372	0.0773353	0.275271	0.99999	-0.10742	0.0795535	-1.35029	0.176924	-0.263342	0.0485019	#N/A	#N/A	#N/A	#N/A
KIF20A	266.623	-0.0205703	0.177066	-0.116173	0.907515	0.984295	0.260621	0.70114	0.99999	-0.0113578	0.111194	-0.102144	0.918642	-0.229295	0.206579	0.75182	0.349556	1.617	0.465359
KIF20B	511.693	-0.00850892	0.191449	-0.0444447	0.96455	0.993628	0.256962	0.695179	0.99999	-0.00680643	0.107558	-0.0632816	0.949542	-0.217616	0.204003	0.547045	0.265318	1.12792	0.102278
KIF21A	491.629	0.107846	0.127092	0.848564	0.396124	0.862057	0.260377	0.700744	0.99999	0.0887992	0.0878017	1.01136	0.311844	-0.083289	0.260887	1.51635	0.592266	3.88222	0.385435
KIF21B	758.407	-0.0164482	0.155068	-0.106071	0.915526	0.986135	0.0501059	0.185857	0.99999	-0.00792566	0.106856	-0.0741711	0.940874	-0.21736	0.201509	0.459548	0.223418	0.945243	0.0346004
KIF22	625.891	-0.111928	0.139999	-0.799491	0.424006	0.869556	0.346429	0.817538	0.99999	-0.0395935	0.0925328	-0.427886	0.668734	-0.220954	0.141767	0.915508	0.389979	2.14923	0.839335
KIF23	428.532	-0.0642258	0.178235	-0.360344	0.71859	0.947053	0.714283	0.993336	0.99999	-0.0260959	0.096393	-0.270724	0.786603	-0.215023	0.162831	0.568908	0.267207	1.21126	0.143499
KIF23-AS1	58.5879	-0.135132	0.171422	-0.788301	0.430521	0.871424	0.0628767	0.228765	0.99999	0.0562954	0.317853	0.177112	0.859421	-0.566685	0.679276	#N/A	#N/A	#N/A	#N/A
KIF24	351.185	0.0936323	0.153888	0.608443	0.542894	0.907705	0.153277	0.485997	0.99999	0.0618369	0.0785793	0.786936	0.431319	-0.0921756	0.215849	0.758064	0.319077	1.80101	0.530416
KIF25	9.89095	0.328924	0.297507	1.1056	0.268899	0.81385	#N/A	#N/A	#N/A	0.881401	0.547975	1.60847	0.107732	-0.192609	1.95541	0.556369	0.17371	1.78197	0.323533
KIF26A	172.966	-0.338661	0.227106	-1.4912	0.135909	0.711324	0.0461268	0.172129	0.99999	-0.256988	0.255818	-1.00457	0.315102	-0.758381	0.244405	0.87764	0.553765	1.39094	0.578545
KIF26B	373.499	0.290019	0.245002	1.18374	0.236514	0.78974	0.123408	0.40954	0.99999	0.213422	0.192775	1.10711	0.268247	-0.164409	0.591254	0.815071	0.565812	1.17414	0.272219
KIF27	172.216	0.0685622	0.165492	0.414294	0.678659	0.937207	0.053279	0.196681	0.99999	-0.11425	0.180357	-0.633467	0.526428	-0.467743	0.239243	0.716032	0.200682	2.5548	0.606769
KIF2A	766.898	-0.0608635	0.124208	-0.490013	0.624125	0.924348	0.0494736	0.183687	0.99999	-0.0892371	0.1493	-0.597704	0.550038	-0.381859	0.203385	0.617206	0.17112	2.22618	0.460964
KIF2C	365.927	0.00789222	0.166857	0.0472994	0.962275	0.993032	0.148476	0.47424	0.99999	0.0251349	0.0971856	0.258628	0.795923	-0.165345	0.215615	0.723058	0.35765	1.4618	0.366605
KIF3A	211.657	0.0150881	0.141978	0.106271	0.915367	0.986135	0.0854343	0.300384	0.99999	-0.0720005	0.125503	-0.573697	0.566173	-0.317981	0.17398	1.3118	0.351693	4.89292	0.686154
KIF3B	1688.36	-0.00348523	0.121634	-0.0286533	0.977141	0.995646	0.553664	0.960313	0.99999	-0.00556661	0.0840801	-0.0662061	0.947214	-0.170361	0.159227	1.25834	0.451521	3.50683	0.660352
KIF3C	132.884	-0.022697	0.152129	-0.149196	0.881399	0.978614	0.939393	0.999987	0.99999	-0.0128476	0.130156	-0.0987091	0.921369	-0.26795	0.242254	0.669363	0.338755	1.32263	0.247985
KIF4A	411.593	0.298423	0.166161	1.79598	0.0724972	0.637827	0.0455757	0.170214	0.99999	0.199072	0.105225	1.89187	0.0585083	-0.00716518	0.405309	0.796586	0.378521	1.67639	0.549136
KIF5A	25.327	0.260914	0.249938	1.04391	0.296525	0.822517	0.152462	0.484015	0.99999	0.138797	0.185281	0.749118	0.453786	-0.224346	0.501941	1.44907	0.734713	2.85798	0.284453
KIF5B	3959.1	0.0253875	0.135387	0.187518	0.851254	0.972501	0.31195	0.77588	0.99999	0.060377	0.0886663	0.680947	0.495905	-0.113406	0.23416	0.804137	0.322415	2.0056	0.640157
KIF5C	59.8958	0.0483944	0.268486	0.180249	0.856957	0.973298	#N/A	#N/A	#N/A	0.0725209	0.21787	0.332863	0.739238	-0.354497	0.499538	1.65189	0.571074	4.77826	0.354354
KIF6	11.1177	-0.344065	0.285169	-1.20653	0.227613	0.785941	0.0371223	0.140424	0.99999	-0.690385	0.505075	-1.3669	0.171658	-1.68031	0.299544	0.83192	0.295819	2.33958	0.727229
KIF7	133.316	-0.0757108	0.185069	-0.409094	0.682471	0.937565	0.315589	0.780584	0.99999	-0.0498715	0.101632	-0.490705	0.623635	-0.249067	0.149324	0.64119	0.249706	1.64643	0.355654
KIF9	144.499	-0.0227382	0.184767	-0.123064	0.902056	0.983464	0.510294	0.94249	0.99999	0.00589005	0.0974645	0.0604328	0.951811	-0.185137	0.196917	0.4335	0.132521	1.41806	0.166872
KIFAP3	352.819	0.178695	0.125922	1.4191	0.15587	0.738232	0.0477123	0.17762	0.99999	0.128706	0.0695822	1.84969	0.0643577	-0.00767286	0.265084	2.28307	0.622046	8.37943	0.213368
KIFBP	247.883	-0.000764498	0.112476	-0.00679702	0.994577	0.998785	0.305155	0.766895	0.99999	-0.00621836	0.0626638	-0.0992336	0.920953	-0.129037	0.1166	0.715332	0.122028	4.19331	0.710431
KIFC1	444.499	-0.0705259	0.176746	-0.399023	0.689876	0.940577	0.251835	0.686679	0.99999	-0.0160658	0.0975286	-0.16473	0.869157	-0.207218	0.175087	0.753974	0.353128	1.60983	0.46558
KIFC2	680.508	-0.0252202	0.215747	-0.116897	0.906941	0.984295	#N/A	#N/A	#N/A	-0.0253461	0.148735	-0.170412	0.864686	-0.31686	0.266168	0.650674	0.287688	1.47165	0.302048
KIFC3	505.811	-0.151394	0.162476	-0.931796	0.351442	0.847916	0.0706544	0.254051	0.99999	-0.0494909	0.197785	-0.250226	0.802413	-0.437142	0.338161	0.676745	0.315013	1.45385	0.316924
KIN	266.891	0.011756	0.128152	0.0917345	0.926909	0.988071	0.25739	0.695881	0.99999	-0.00270084	0.0775559	-0.0348244	0.97222	-0.154708	0.149306	0.464217	0.131383	1.64022	0.233417
KIR2DL4	3.88648	0.358818	0.382287	0.938609	0.347931	0.847226	0.188266	0.565836	0.99999	0.400711	0.334144	1.19921	0.230445	-0.254201	1.05562	1.66053	0.500902	5.50478	0.406902
KIRREL1	785.851	-0.0609451	0.170145	-0.358194	0.720198	0.947093	0.466963	0.919271	0.99999	-0.0668476	0.11102	-0.602122	0.547093	-0.284443	0.150748	0.629535	0.347588	1.14018	0.126744
KIRREL2	4.57794	-0.611687	0.361103	-1.69394	0.0902765	0.660936	0.110678	0.374488	0.99999	-0.570281	0.319792	-1.78329	0.0745392	-1.19706	0.0564991	0.996202	0.313564	3.16496	0.994852
KIRREL3	19.731	-0.267796	0.314196	-0.85232	0.394036	0.862057	0.293383	0.750691	0.99999	-0.221374	0.403334	-0.548861	0.583101	-1.01189	0.569146	2.74302	0.846912	8.88426	0.0924033
KISS1	6.92745	0.167973	0.299247	0.561321	0.574579	0.913425	#N/A	#N/A	#N/A	0.382213	0.453681	0.842472	0.399524	-0.506985	1.27141	0.352768	0.0629311	1.97749	0.236132
KISS1R	5.32578	-0.161604	0.413952	-0.390393	0.696246	0.941443	#N/A	#N/A	#N/A	-0.426733	0.329115	-1.2966	0.194767	-1.07179	0.218322	1.1775	0.19488	7.11462	0.858698
KIT	140.484	-0.153482	0.242319	-0.633387	0.526481	0.904969	0.0676086	0.244224	0.99999	-0.156749	0.200119	-0.78328	0.433463	-0.548975	0.235477	1.5726	0.830556	2.97762	0.164541
KITLG	463.255	-0.207051	0.171881	-1.20462	0.22835	0.785941	0.254408	0.690966	0.99999	-0.102775	0.117713	-0.873097	0.38261	-0.333488	0.127938	1.25289	0.594159	2.64194	0.55366
KIZ	328.492	0.195631	0.177689	1.10097	0.270908	0.814559	0.0977821	0.337409	0.99999	0.127249	0.157933	0.805716	0.420407	-0.182293	0.436791	0.764626	0.410443	1.42444	0.397864
KIZ-AS1	26.7093	-0.0525308	0.332067	-0.158193	0.874304	0.97691	0.49324	0.934051	0.99999	0.0944488	0.177637	0.531695	0.594937	-0.253714	0.442611	#N/A	#N/A	#N/A	#N/A
KL	28.1912	0.546688	0.344884	1.58513	0.112936	0.687912	#N/A	#N/A	#N/A	0.154635	0.224008	0.69031	0.489999	-0.284413	0.593682	0.426234	0.157557	1.15308	0.0930636
KLB	50.5686	-0.219231	0.264729	-0.828132	0.407596	0.865844	0.0705799	0.253812	0.99999	-0.275743	0.361396	-0.762993	0.445468	-0.984066	0.432581	1.03563	0.344993	3.10884	0.950226
KLC1	1067.13	-0.00301711	0.119695	-0.0252067	0.97989	0.995667	0.589316	0.971553	0.99999	-0.00276446	0.0538432	-0.0513428	0.959052	-0.108295	0.102766	0.786343	0.25416	2.43286	0.676595
KLC2	275.165	-0.197939	0.142228	-1.3917	0.164014	0.742942	0.239161	0.664903	0.99999	-0.109214	0.0835869	-1.30659	0.191351	-0.273041	0.0546132	0.474711	0.142593	1.58037	0.224691
KLC3	39.4132	-0.152956	0.266344	-0.574279	0.565779	0.911805	0.241125	0.66835	0.99999	-0.111896	0.150196	-0.744997	0.456274	-0.406275	0.182484	0.558067	0.174398	1.7858	0.325679
KLC4	465.88	-0.0924198	0.144304	-0.64045	0.52188	0.904157	0.353552	0.825364	0.99999	-0.0190124	0.0934594	-0.20343	0.838799	-0.20219	0.164165	1.02228	0.379106	2.75661	0.965279
KLF1	3.39077	-0.0210522	0.289764	-0.0726527	0.942082	0.990609	0.237783	0.662468	0.99999	-0.139583	0.240997	-0.579189	0.562462	-0.611928	0.332763	0.797406	0.100193	6.34631	0.830613
KLF10	671.057	0.0126412	0.137069	0.0922253	0.926519	0.988071	0.43473	0.897901	0.99999	0.0141828	0.0863161	0.164312	0.869486	-0.154994	0.183359	1.3804	0.530502	3.59188	0.5088
KLF11	240.883	0.158071	0.118131	1.3381	0.180864	0.752123	0.0841198	0.296353	0.99999	0.110118	0.0757686	1.45335	0.146127	-0.0383855	0.258622	0.986213	0.368257	2.64114	0.977964
KLF12	355.874	0.044357	0.188281	0.23559	0.813751	0.96681	0.220503	0.630803	0.99999	-0.000413245	0.161424	-0.00255999	0.997957	-0.316799	0.315972	0.61191	0.363304	1.03064	0.0648176
KLF13	1654.4	-0.137521	0.119848	-1.14746	0.25119	0.800982	0.287439	0.742197	0.99999	-0.0796118	0.0805369	-0.988514	0.322901	-0.237461	0.0782376	0.855425	0.260934	2.80436	0.796583
KLF15	17.164	-0.231178	0.311601	-0.741904	0.458146	0.882307	#N/A	#N/A	#N/A	-0.29429	0.252731	-1.16444	0.244246	-0.789634	0.201054	0.992548	0.511556	1.9258	0.982355
KLF16	505.182	0.0247349	0.155467	0.1591	0.87359	0.976448	0.574321	0.967166	0.99999	0.0423163	0.110096	0.38436	0.700712	-0.173467	0.2581	0.615734	0.200373	1.89211	0.397195
KLF2	285.717	0.100077	0.174288	0.574204	0.56583	0.911805	0.152068	0.483056	0.99999	0.0796812	0.128181	0.62163	0.534185	-0.171549	0.330911	0.927289	0.524294	1.64004	0.795267
KLF3	1781.06	0.271435	0.130868	2.07411	0.0380687	0.551191	0.0112666	0.0443106	0.864464	-0.029984	0.2041	-0.146908	0.883205	-0.430013	0.370046	2.19154	0.635794	7.55409	0.213986
KLF4	877.555	0.175821	0.216983	0.810302	0.417766	0.867114	0.0229726	0.0887722	0.948735	0.0172296	0.4737	0.0363724	0.970985	-0.911205	0.945665	1.52423	0.925934	2.50911	0.0974441
KLF5	4345.68	0.0966852	0.150494	0.642454	0.520579	0.903905	0.525709	0.949397	0.99999	0.0765511	0.105408	0.726236	0.467694	-0.130045	0.283147	1.57896	0.765912	3.2551	0.215916
KLF6	2398.2	0.163011	0.139564	1.168	0.242805	0.792001	0.11586	0.388939	0.99999	0.107042	0.0986548	1.08501	0.277917	-0.0863184	0.300401	0.726691	0.321674	1.64166	0.442608
KLF7	723.654	0.146716	0.145987	1.00499	0.314901	0.829938	0.499685	0.937342	0.99999	0.0873962	0.103839	0.841654	0.399982	-0.116124	0.290916	0.78047	0.439093	1.38725	0.398339
KLF8	127.68	0.224295	0.18171	1.23436	0.217069	0.778099	#N/A	#N/A	#N/A	0.136943	0.113881	1.20251	0.229166	-0.0862594	0.360145	1.22534	0.54081	2.77632	0.626274
KLF9	356.027	-0.382222	0.173062	-2.20858	0.027204	0.500383	0.0173067	0.0674502	0.903438	-0.321279	0.123489	-2.60167	0.00927707	-0.563314	-0.0792441	1.34986	0.737571	2.47044	0.330622
KLHDC1	46.2113	0.0837024	0.209999	0.398584	0.6902	0.940577	0.550164	0.959054	0.99999	-0.00876191	0.119974	-0.0730315	0.941781	-0.243907	0.226383	1.8568	0.529054	6.51671	0.334005
KLHDC10	842.067	0.159371	0.122267	1.30347	0.192415	0.763126	0.0436266	0.163415	0.99999	0.0698537	0.0758965	0.92038	0.357374	-0.0789008	0.218608	1.04681	0.255102	4.29556	0.949363
KLHDC2	632.717	0.128522	0.125583	1.0234	0.306119	0.828338	0.151102	0.480697	0.99999	0.0731422	0.0588553	1.24275	0.213961	-0.042212	0.188497	2.65507	0.874949	8.0569	0.0846911
KLHDC3	549.653	-0.0359847	0.114965	-0.313006	0.754276	0.95451	0.338092	0.808049	0.99999	0.0067302	0.0647373	0.103962	0.9172	-0.120153	0.133613	0.972246	0.25124	3.76238	0.967481
KLHDC4	744.978	-0.167557	0.143438	-1.16815	0.242746	0.792001	0.0826353	0.29178	0.99999	-0.0104584	0.113001	-0.0925508	0.92626	-0.231937	0.21102	0.294166	0.0985774	0.877827	0.0282669
KLHDC7A	16.8334	-0.45155	0.335948	-1.34411	0.178914	0.75078	0.317344	0.782826	0.99999	-0.328957	0.274931	-1.19651	0.231498	-0.867811	0.209898	1.65292	0.936418	2.91765	0.0830292
KLHDC7B	24.5578	-0.0352389	0.204804	-0.172062	0.863389	0.974559	0.164808	0.51343	0.99999	-0.0143135	0.188423	-0.0759647	0.939447	-0.383616	0.354989	0.918654	0.388634	2.17151	0.84672
KLHDC8A	11.5475	-0.408295	0.261209	-1.56309	0.11803	0.692339	0.0242401	0.0934917	0.965048	-0.210304	0.214846	-0.978861	0.327649	-0.631394	0.210786	1.28196	0.257007	6.39444	0.761937
KLHDC8B	96.895	-0.230123	0.124211	-1.85267	0.0639293	0.620838	0.0396869	0.149545	0.99999	-0.208629	0.103149	-2.02259	0.0431151	-0.410799	-0.00646017	1.37669	0.523633	3.61946	0.516867
KLHDC9	33.6527	0.23713	0.187438	1.26511	0.205831	0.774344	0.127443	0.420338	0.99999	0.138626	0.0918326	1.50955	0.131158	-0.0413627	0.318614	4.68044	1.35701	16.1433	0.0145564
KLHL11	307.288	0.274736	0.161836	1.69762	0.0895788	0.659842	0.0317502	0.121079	0.985391	0.151086	0.0775089	1.94927	0.0512629	-0.00082872	0.303	0.478547	0.0962021	2.38048	0.367915
KLHL12	506.521	0.0994257	0.112282	0.8855	0.375887	0.856844	0.0271612	0.104298	0.974349	-0.175146	0.183459	-0.954688	0.339736	-0.534719	0.184427	3.00962	0.92324	9.81092	0.0676251
KLHL13	78.3821	0.238247	0.352233	0.67639	0.498793	0.89652	#N/A	#N/A	#N/A	0.701208	0.636622	1.10145	0.2707	-0.546548	1.94896	1.3509	0.952786	1.91535	0.0913246
KLHL14	11.9566	-0.00612199	0.388407	-0.0157618	0.987424	0.997647	0.0159009	0.0621026	0.899296	-0.817577	0.783811	-1.04308	0.296912	-2.35382	0.718665	0.884954	0.42546	1.8407	0.743604
KLHL15	193.684	-0.0241857	0.129	-0.187487	0.851279	0.972501	0.849909	0.999493	0.99999	-0.0152444	0.0879668	-0.173297	0.862418	-0.187656	0.157167	0.676155	0.180036	2.53941	0.562167
KLHL17	177.606	-0.106901	0.185348	-0.576762	0.5641	0.911805	0.676278	0.989018	0.99999	-0.0206504	0.118267	-0.174609	0.861387	-0.25245	0.211149	0.249648	0.0727982	0.856124	0.0273127
KLHL18	361.132	0.00375284	0.11902	0.0315311	0.974846	0.995468	0.645985	0.984293	0.99999	-0.00195601	0.0543458	-0.0359919	0.971289	-0.108472	0.10456	0.241175	0.0424658	1.3697	0.108503
KLHL2	211.479	0.0724546	0.119978	0.603898	0.545912	0.907991	0.189813	0.569136	0.99999	-0.0623647	0.154142	-0.404592	0.685778	-0.364478	0.239749	0.799661	0.217803	2.93595	0.736185
KLHL20	233.864	0.0940054	0.114939	0.817873	0.41343	0.865844	0.0574908	0.210881	0.99999	0.0180258	0.100973	0.178521	0.858314	-0.179878	0.215929	0.873153	0.166408	4.58149	0.872581
KLHL21	468.355	-0.212486	0.13241	-1.60476	0.108546	0.685469	0.173068	0.532394	0.99999	-0.125054	0.0873572	-1.43153	0.152279	-0.296271	0.0461626	0.315046	0.0937164	1.05909	0.0618786
KLHL22	317.544	-0.0355979	0.117688	-0.302477	0.762288	0.955696	0.543258	0.95648	0.99999	-0.0163749	0.0750235	-0.218264	0.827223	-0.163418	0.130668	1.22874	0.330825	4.56376	0.758321
KLHL23	259.015	-0.0419481	0.163716	-0.256226	0.797777	0.963532	0.814053	0.998804	0.99999	-0.00216436	0.100612	-0.0215119	0.982837	-0.199361	0.195032	1.01378	0.362081	2.83844	0.979216
KLHL24	859.575	0.0373482	0.133547	0.279664	0.779735	0.959335	0.30907	0.772104	0.99999	0.0429604	0.0822188	0.522513	0.601313	-0.118186	0.204106	0.638307	0.234044	1.74085	0.38049
KLHL25	218.2	-0.210504	0.13405	-1.57034	0.116336	0.691809	0.220725	0.631224	0.99999	-0.139295	0.0914536	-1.52312	0.127728	-0.318541	0.0399508	0.852364	0.352612	2.06041	0.722802
KLHL26	109.585	0.00219552	0.138412	0.0158622	0.987344	0.997647	0.56601	0.964525	0.99999	0.00997496	0.0886262	0.112551	0.910387	-0.163729	0.183679	1.13116	0.286849	4.46063	0.860251
KLHL28	283.289	0.0699365	0.136065	0.513993	0.607257	0.920513	0.0333041	0.126708	0.992512	-0.128551	0.182831	-0.703113	0.481986	-0.486893	0.229791	1.22021	0.324217	4.59233	0.768515
KLHL29	320.138	-0.241895	0.203663	-1.18772	0.234942	0.787763	0.0390302	0.147216	0.99999	-0.123943	0.154023	-0.804702	0.420992	-0.425823	0.177937	1.55009	0.695518	3.45465	0.28374
KLHL3	179.745	-0.216555	0.224055	-0.966528	0.33378	0.841699	0.17335	0.533032	0.99999	-0.22146	0.173439	-1.27687	0.201648	-0.561394	0.118475	1.21191	0.683046	2.15025	0.511204
KLHL30	9.83674	-0.301962	0.256704	-1.1763	0.239474	0.790813	0.291526	0.748062	0.99999	-0.158319	0.182627	-0.866898	0.385998	-0.516263	0.199624	0.453349	0.111628	1.84116	0.268582
KLHL31	59.5827	0.571476	0.221178	2.58378	0.00977233	0.390316	0.0227568	0.0879667	0.948648	0.350454	0.145465	2.4092	0.0159877	0.0653478	0.635561	0.532891	0.202056	1.40541	0.203326
KLHL32	71.2219	0.395321	0.206166	1.91749	0.0551761	0.601481	0.00281998	0.0112323	0.606859	-0.0258566	0.290998	-0.0888551	0.929197	-0.596202	0.544489	1.35026	0.899516	2.02686	0.147342
KLHL33	14.6635	-0.0619069	0.371411	-0.16668	0.867622	0.975424	0.079889	0.283261	0.99999	-0.33835	0.405825	-0.833732	0.404432	-1.13375	0.457053	1.12987	0.459872	2.776	0.790063
KLHL34	10.7533	-0.107795	0.360577	-0.298951	0.764977	0.955927	0.289742	0.745514	0.99999	-0.108138	0.341713	-0.316457	0.751655	-0.777884	0.561608	0.532903	0.241495	1.17595	0.119087
KLHL35	38.0537	-0.336941	0.225026	-1.49734	0.134304	0.708964	0.252182	0.68726	0.99999	-0.149871	0.127668	-1.17391	0.240431	-0.400096	0.100354	1.03772	0.419124	2.56929	0.936209
KLHL36	977.119	-0.0107777	0.119702	-0.0900377	0.928257	0.988071	0.268325	0.713402	0.99999	0.0122453	0.0587921	0.208282	0.835009	-0.102985	0.127476	0.448812	0.0900115	2.23785	0.328411
KLHL38	4.00236	0.203705	0.314303	0.648116	0.51691	0.902496	0.943892	0.99999	0.99999	0.0102858	0.178034	0.0577741	0.953929	-0.338655	0.359227	0.375478	0.0600247	2.34876	0.295029
KLHL4	9.51175	-0.0861172	0.211316	-0.407528	0.68362	0.937565	0.121579	0.404598	0.99999	-0.110838	0.236862	-0.467943	0.639825	-0.575078	0.353403	1.47019	0.504572	4.28374	0.479995
KLHL41	18.7169	0.409103	0.287237	1.42427	0.154369	0.735677	0.056033	0.205988	0.99999	0.254137	0.488555	0.520181	0.602937	-0.703413	1.21169	0.184673	0.0432795	0.788001	0.0225004
KLHL42	763.137	0.116017	0.130509	0.888958	0.374025	0.855724	0.047754	0.177764	0.99999	0.122457	0.106286	1.15215	0.24926	-0.0858591	0.330773	0.39862	0.104524	1.52021	0.17808
KLHL5	549.929	-0.104764	0.145449	-0.720279	0.471353	0.885485	0.259626	0.699527	0.99999	-0.0974298	0.120271	-0.810085	0.417891	-0.333157	0.138297	0.761669	0.374229	1.55023	0.452745
KLHL6	274.358	0.0313732	0.187273	0.167527	0.866956	0.975424	0.577352	0.968091	0.99999	-0.0335875	0.17661	-0.190179	0.849169	-0.379736	0.312561	0.769496	0.439691	1.34668	0.358826
KLHL7	259.914	0.195137	0.130127	1.49959	0.13372	0.708375	0.100717	0.345989	0.99999	0.11624	0.073731	1.57654	0.114902	-0.0282705	0.26075	1.79012	0.5101	6.28218	0.363322
KLHL8	363.766	0.113974	0.1197	0.95217	0.341011	0.842623	0.0789121	0.280213	0.99999	0.0562743	0.117274	0.479853	0.631332	-0.173579	0.286127	1.70002	0.555282	5.2047	0.35263
KLHL9	694.873	0.076988	0.139696	0.551112	0.581557	0.914733	0.188113	0.565507	0.99999	0.00108825	0.0969006	0.0112306	0.991039	-0.188833	0.19101	1.15483	0.323718	4.11972	0.824442
KLK1	170.684	0.0651737	0.253182	0.257418	0.796856	0.963333	0.036174	0.137032	0.998749	-0.237768	0.461852	-0.514815	0.606682	-1.14298	0.667445	1.32422	0.966382	1.81455	0.0806017
KLK10	203.133	-0.415659	0.363654	-1.14301	0.253036	0.800994	#N/A	#N/A	#N/A	-0.526657	0.337988	-1.55821	0.119183	-1.1891	0.135788	0.959137	0.716853	1.28331	0.778828
KLK11	45.3435	0.615098	0.325635	1.88892	0.0589022	0.613002	0.00242032	0.00964618	0.595717	-0.277432	0.637627	-0.435101	0.663489	-1.52716	0.972293	1.14381	0.818385	1.59865	0.431499
KLK12	18.0187	0.51912	0.365609	1.41988	0.155644	0.73758	#N/A	#N/A	#N/A	-0.21058	0.613285	-0.343364	0.731325	-1.4126	0.991436	1.21139	0.87918	1.66912	0.240958
KLK13	4.51681	0.428954	0.496357	0.864204	0.387476	0.859279	#N/A	#N/A	#N/A	-0.0225198	0.810722	-0.0277774	0.97784	-1.6115	1.56647	0.732034	0.344831	1.55402	0.416701
KLK14	6.05182	0.0392535	0.255899	0.153394	0.878087	0.977973	0.615739	0.978198	0.99999	0.0549415	0.157945	0.347852	0.727952	-0.254626	0.364509	0.346532	0.0770501	1.55853	0.167122
KLK15	23.8	0.0420805	0.301764	0.139448	0.889096	0.981082	0.0532347	0.19653	0.99999	-0.201321	0.45206	-0.445342	0.656072	-1.08734	0.6847	2.05107	0.917468	4.58531	0.0800993
KLK3	14.5689	0.400035	0.382489	1.04587	0.295619	0.821945	#N/A	#N/A	#N/A	-0.0988228	0.890868	-0.110929	0.911673	-1.84489	1.64725	1.31757	0.869224	1.99718	0.193757
KLK4	6.15555	0.207957	0.386515	0.538033	0.590554	0.91654	0.269533	0.71529	0.99999	0.231179	0.347935	0.664433	0.506413	-0.45076	0.913119	1.26334	0.441581	3.61433	0.662938
KLK6	100.956	-0.423447	0.403024	-1.05067	0.293409	0.821523	0.00654545	0.0259259	0.762325	-0.147736	1.04408	-0.141499	0.887476	-2.19409	1.89862	0.944414	0.698903	1.27617	0.709648
KLK7	31.2752	-0.818603	0.465264	-1.75944	0.078503	0.649718	#N/A	#N/A	#N/A	-1.45081	0.638705	-2.27149	0.0231172	-2.70265	-0.198974	0.958218	0.657521	1.39643	0.824218
KLK8	21.7607	-0.259698	0.506056	-0.513179	0.607826	0.920513	#N/A	#N/A	#N/A	-0.691995	0.732228	-0.945054	0.344632	-2.12714	0.743146	1.14788	0.691522	1.90541	0.593759
KLKB1	25.5812	0.338119	0.313887	1.0772	0.281391	0.817604	0.0958057	0.331584	0.99999	0.0421238	0.417479	0.100901	0.919629	-0.776119	0.860367	1.6888	0.56669	5.0328	0.34693
KLLN	24.724	-0.327364	0.208378	-1.57101	0.11618	0.691809	0.12419	0.411645	0.99999	-0.110167	0.0832438	-1.32343	0.185693	-0.273322	0.0529876	3.87967	0.722433	20.8349	0.113912
KLRB1	56.486	-0.0474386	0.192092	-0.246958	0.804941	0.965561	0.0762745	0.271932	0.99999	-0.198084	0.267611	-0.740195	0.459182	-0.722592	0.326423	0.820328	0.273979	2.45617	0.723368
KLRC1	11.9757	0.248943	0.244448	1.01839	0.308493	0.829452	0.385049	0.856991	0.99999	0.171803	0.203359	0.844828	0.398207	-0.226773	0.57038	0.990197	0.172198	5.69396	0.991193
KLRC2	11.6839	-0.0630557	0.278443	-0.226459	0.820845	0.967939	0.426992	0.892194	0.99999	-0.0976791	0.235449	-0.414863	0.678242	-0.559151	0.363793	0.547956	0.106411	2.82167	0.471887
KLRC3	6.94418	-0.0805228	0.320429	-0.251297	0.801585	0.964375	#N/A	#N/A	#N/A	-0.118638	0.276869	-0.428497	0.668289	-0.661291	0.424016	0.355555	0.0339537	3.72328	0.388175
KLRC4	6.58279	0.0864305	0.317323	0.272374	0.785334	0.959989	#N/A	#N/A	#N/A	0.0224571	0.353032	0.0636121	0.949279	-0.669473	0.714387	4.96978	0.312006	79.161	0.256261
KLRD1	78.0396	0.355133	0.291207	1.21952	0.222647	0.782992	#N/A	#N/A	#N/A	0.250289	0.424049	0.590237	0.555032	-0.580831	1.08141	0.852785	0.43614	1.66745	0.641593
KLRG1	26.5262	0.162339	0.262098	0.619381	0.535665	0.90582	#N/A	#N/A	#N/A	-0.0201164	0.19875	-0.101215	0.91938	-0.409659	0.369427	0.975339	0.286898	3.31577	0.968097
KLRG2	37.2857	-0.227709	0.476613	-0.477766	0.632817	0.925399	#N/A	#N/A	#N/A	-0.672161	1.00451	-0.669141	0.503405	-2.64097	1.29665	0.913133	0.475255	1.75445	0.78505
KLRK1	32.0661	0.175218	0.216355	0.809865	0.418018	0.867429	0.275807	0.724947	0.99999	0.0716017	0.197435	0.362659	0.71686	-0.315365	0.458568	#N/A	#N/A	#N/A	#N/A
KLRK1-AS1	50.7041	0.357379	0.255797	1.39712	0.162378	0.742936	0.11928	0.398338	0.99999	0.203399	0.218113	0.932539	0.351058	-0.224094	0.630891	#N/A	#N/A	#N/A	#N/A
KMO	75.5108	0.255892	0.144792	1.76731	0.0771759	0.647109	0.0668	0.241599	0.99999	0.181559	0.106717	1.70131	0.0888851	-0.0276031	0.390722	0.938401	0.19841	4.43827	0.936082
KMT2A	2494.35	-0.0830368	0.117887	-0.704375	0.481199	0.890227	0.148185	0.47352	0.99999	-0.0139803	0.0566144	-0.24694	0.804955	-0.124942	0.0969818	1.11778	0.280776	4.44994	0.874485
KMT2C	3294.43	0.074115	0.12165	0.609246	0.542362	0.907513	0.150456	0.479113	0.99999	0.0010404	0.103065	0.0100946	0.991946	-0.200963	0.203044	1.43658	0.279303	7.38899	0.664619
KMT2D	4031.5	-0.150784	0.127612	-1.18158	0.237372	0.790708	0.587166	0.970953	0.99999	-0.0349164	0.0526125	-0.663654	0.506912	-0.138035	0.0682021	0.360331	0.0628783	2.06491	0.251822
KMT2E	2047.62	0.0274322	0.117672	0.233124	0.815665	0.96681	0.180524	0.549033	0.99999	0.0261123	0.0725799	0.359773	0.719017	-0.116142	0.168366	1.12772	0.25051	5.07667	0.875566
KMT5A	514.521	0.13238	0.109635	1.20745	0.227258	0.785847	0.00120652	0.00481735	0.49446	-0.0437836	0.15686	-0.279126	0.780148	-0.351223	0.263656	1.61568	0.512136	5.09709	0.413117
KMT5B	894.023	-0.170866	0.114214	-1.49602	0.134649	0.709599	0.185705	0.56033	0.99999	-0.068829	0.0908704	-0.757441	0.448786	-0.246932	0.109274	1.18533	0.248029	5.66465	0.831302
KMT5C	253.808	-0.134	0.170486	-0.785987	0.431875	0.871948	0.426887	0.892115	0.99999	-0.0561289	0.0922138	-0.608682	0.542735	-0.236865	0.124607	1.53509	0.558717	4.21771	0.405902
KNDC1	58.4255	-0.241835	0.365695	-0.661302	0.508418	0.899419	#N/A	#N/A	#N/A	0.538298	0.753069	0.714806	0.474729	-0.937689	2.01429	0.369634	0.125951	1.08478	0.0700132
KNG1	17.9858	-0.00416505	0.33932	-0.0122747	0.990206	0.998202	#N/A	#N/A	#N/A	0.00243042	0.222527	0.0109219	0.991286	-0.433715	0.438576	2.12436	0.772127	5.84477	0.144523
KNL1	579.391	-0.00932095	0.196733	-0.0473785	0.962212	0.993032	0.330831	0.799487	0.99999	-0.0158974	0.104903	-0.151544	0.879547	-0.221504	0.189709	0.906643	0.39905	2.05989	0.814932
KNOP1	528.602	0.0978428	0.144704	0.676159	0.49894	0.89652	0.0862567	0.302897	0.99999	0.0480988	0.0673412	0.714255	0.47507	-0.0838875	0.180085	0.376541	0.110083	1.28797	0.119555
KNSTRN	274.546	0.00177632	0.161964	0.0109674	0.991249	0.998253	0.50832	0.941557	0.99999	0.0242407	0.0996741	0.243199	0.807851	-0.171117	0.219598	0.667883	0.277213	1.60912	0.368285
KNTC1	1083.5	0.0452855	0.19677	0.230144	0.817979	0.96681	0.476527	0.924911	0.99999	0.0548848	0.0687629	0.798175	0.424769	-0.079888	0.189658	0.450867	0.173084	1.17446	0.102942
KPNA1	1007.61	0.0254067	0.115945	0.219127	0.826551	0.969011	0.0377099	0.14252	0.99999	-0.0442907	0.101241	-0.437479	0.661764	-0.242719	0.154137	0.870096	0.100379	7.5421	0.899506
KPNA2	1057.17	-0.0862287	0.15782	-0.546373	0.58481	0.915241	0.450963	0.909133	0.99999	-0.0326328	0.101463	-0.321623	0.747739	-0.231496	0.166231	0.72893	0.326941	1.62518	0.439591
KPNA3	905.006	0.129716	0.138436	0.937014	0.348751	0.847226	0.19829	0.586887	0.99999	0.10717	0.0862446	1.24263	0.214004	-0.0618662	0.276206	0.516576	0.171867	1.55266	0.239439
KPNA4	1529.34	0.0437864	0.112652	0.388688	0.697507	0.941908	0.3493	0.820723	0.99999	0.045901	0.0566549	0.810185	0.417834	-0.0651407	0.156943	0.232417	0.0306482	1.76251	0.158042
KPNA5	182.099	-0.0052776	0.171395	-0.0307921	0.975435	0.995546	0.643483	0.983844	0.99999	0.0165497	0.0979395	0.168979	0.865813	-0.175408	0.208508	0.484131	0.140339	1.67011	0.250901
KPNA6	1201.61	0.110939	0.116022	0.956185	0.338979	0.842143	0.264125	0.706765	0.99999	0.0471595	0.0536309	0.879334	0.37922	-0.0579552	0.152274	1.29248	0.306037	5.45852	0.727047
KPNA7	26.5032	0.109694	0.223074	0.491738	0.622904	0.924348	0.505027	0.939976	0.99999	0.0780773	0.121779	0.641139	0.521432	-0.160605	0.31676	0.620374	0.142492	2.70095	0.5247
KPNB1	2955.56	0.00548462	0.115555	0.0474632	0.962144	0.993032	0.320398	0.786687	0.99999	-0.00930955	0.065914	-0.141238	0.887682	-0.138499	0.11988	0.799059	0.178801	3.57098	0.769016
KPNB1-DT	144.752	0.14884	0.162685	0.914895	0.360247	0.849384	0.0872698	0.305984	0.99999	0.0984352	0.0592987	1.65999	0.0969166	-0.0177881	0.214658	#N/A	#N/A	#N/A	#N/A
KPTN	82.6694	-0.158762	0.17574	-0.903391	0.366318	0.852217	0.110681	0.374497	0.99999	-0.109807	0.0916951	-1.19752	0.231104	-0.289526	0.0699124	1.39159	0.26991	7.17472	0.692923
KRAS	919.736	0.168076	0.131557	1.2776	0.201391	0.771218	0.0673364	0.243341	0.99999	-0.0246789	0.162451	-0.151916	0.879253	-0.343077	0.293719	1.4062	0.391516	5.05059	0.601294
KRBA1	70.3292	-0.118349	0.185851	-0.636795	0.524259	0.904815	0.281213	0.733067	0.99999	-0.11944	0.17476	-0.683453	0.49432	-0.461963	0.223083	1.35993	0.6478	2.85491	0.416502
KRBA2	51.9462	0.152322	0.231072	0.659198	0.509768	0.899865	0.138952	0.450322	0.99999	0.114145	0.0994062	1.14827	0.250859	-0.0806878	0.308977	1.01142	0.20717	4.93789	0.988796
KRBOX1	5.50377	0.697117	0.419776	1.66069	0.0967763	0.669856	#N/A	#N/A	#N/A	0.596996	1.31714	0.453251	0.650368	-1.98455	3.17854	3.13524	0.866406	11.3454	0.0816089
KRBOX4	178.715	0.509176	0.164614	3.09315	0.00198041	0.21994	0.00085579	0.00341877	0.426307	0.379711	0.120808	3.1431	0.0016717	0.142932	0.61649	0.971427	0.297098	3.1763	0.961749
KRBOX5	169.383	0.00737978	0.129883	0.0568186	0.95469	0.992939	0.391159	0.86259	0.99999	0.0345805	0.0635036	0.544544	0.586067	-0.0898842	0.159045	0.446775	0.0979344	2.03818	0.298133
KRCC1	416.097	0.292161	0.142144	2.05539	0.0398415	0.558457	0.00476915	0.0189406	0.688801	0.0580379	0.161896	0.358488	0.719978	-0.259273	0.375349	1.97219	0.764487	5.08778	0.160151
KREMEN1	513.602	-0.0718735	0.146855	-0.48942	0.624545	0.924348	0.0219218	0.0848458	0.944152	-0.130067	0.312635	-0.416033	0.677386	-0.742821	0.482687	0.659904	0.319937	1.36112	0.260464
KREMEN2	39.0747	0.105571	0.262534	0.402123	0.687593	0.93918	0.0580225	0.21266	0.99999	-0.336783	0.438493	-0.768046	0.44246	-1.19621	0.522648	1.02278	0.338589	3.08951	0.968149
KRI1	469.586	0.0850893	0.148884	0.571515	0.56765	0.911805	0.154181	0.488189	0.99999	0.0538456	0.0886497	0.607397	0.543587	-0.119905	0.227596	0.384299	0.0947594	1.55854	0.180647
KRIT1	729.023	0.129499	0.124901	1.03682	0.29982	0.824946	0.09182	0.31972	0.99999	0.0860199	0.0610631	1.4087	0.158923	-0.0336616	0.205701	1.1298	0.152702	8.3591	0.904863
KRR1	691.883	0.182586	0.124315	1.46874	0.141904	0.720544	0.113051	0.381137	0.99999	0.0819146	0.0722217	1.13421	0.256706	-0.0596373	0.223466	0.408448	0.101105	1.65007	0.208779
KRT10	123.624	0.198327	0.123509	1.60578	0.108323	0.684928	0.125392	0.414869	0.99999	0.136594	0.0917756	1.48835	0.13666	-0.043283	0.316471	1.1507	0.24901	5.31749	0.857355
KRT10-AS1	44.1479	-0.0472902	0.164542	-0.287405	0.773802	0.957649	0.216293	0.622763	0.99999	-0.0513283	0.131133	-0.391422	0.695485	-0.308344	0.205687	#N/A	#N/A	#N/A	#N/A
KRT12	13.1593	1.34734	0.328456	4.10204	4.0952e-05	0.0308475	2.78e-06	1.11e-05	0.0170699	0.488365	0.567272	0.860901	0.389293	-0.623468	1.6002	0.710644	0.234923	2.14971	0.545295
KRT15	118.02	0.376015	0.230301	1.63271	0.102529	0.68043	0.13141	0.430806	0.99999	0.270678	0.168861	1.60296	0.108943	-0.0602838	0.60164	1.35532	0.76483	2.4017	0.297628
KRT16	9.67014	0.390308	0.365361	1.06828	0.285395	0.818484	#N/A	#N/A	#N/A	-0.0266941	0.758296	-0.0352028	0.971918	-1.51293	1.45954	1.39655	0.673277	2.8968	0.369586
KRT17	104.601	-0.254848	0.347342	-0.733708	0.463127	0.883867	0.0713841	0.256391	0.99999	-0.274376	0.402381	-0.681881	0.495314	-1.06303	0.514277	0.864467	0.619967	1.20539	0.390537
KRT18	5727.09	0.21451	0.182543	1.17512	0.239946	0.790813	0.0193415	0.0751502	0.91636	0.282858	0.22205	1.27385	0.202718	-0.152353	0.718068	1.17481	0.636812	2.16731	0.606121
KRT19	3689.93	-0.0943287	0.179939	-0.524224	0.600122	0.918943	0.319382	0.785408	0.99999	-0.141451	0.140471	-1.00698	0.313945	-0.416769	0.133867	1.61785	0.812792	3.22029	0.170752
KRT2	3.15415	-0.265058	0.518242	-0.511456	0.609032	0.920815	#N/A	#N/A	#N/A	-0.180959	0.444819	-0.406816	0.684143	-1.05279	0.690869	3.4051	0.607923	19.0726	0.163378
KRT20	1697.44	0.196567	0.264046	0.744441	0.45661	0.882307	0.00309785	0.0123339	0.612432	-0.248016	0.557524	-0.444853	0.656426	-1.34074	0.844711	1.18994	0.76759	1.84466	0.43689
KRT222	2.75854	-0.0299761	0.36065	-0.0831169	0.933759	0.988776	0.622132	0.979613	0.99999	0.079595	0.251984	0.315873	0.752099	-0.414285	0.573475	0.282209	0.0317997	2.50448	0.256059
KRT23	489.752	0.978895	0.385993	2.53604	0.0112114	0.399445	0.0358763	0.135966	0.997033	0.785948	0.330939	2.3749	0.0175537	0.137319	1.43458	0.781361	0.609639	1.00145	0.0513554
KRT36	6.90727	-0.728555	0.422628	-1.72387	0.0847318	0.653352	#N/A	#N/A	#N/A	-0.22303	1.16354	-0.191682	0.847991	-2.50352	2.05747	1.10231	0.3101	3.91834	0.880349
KRT40	15.8756	1.27501	0.416598	3.06052	0.0022095	0.228855	0.000730357	0.00291823	0.406328	-0.0400974	1.32372	-0.0302914	0.975835	-2.63455	2.55435	1.05091	0.664108	1.663	0.832066
KRT5	9.36841	0.597923	0.377937	1.58207	0.113634	0.688475	#N/A	#N/A	#N/A	-0.676553	1.03952	-0.650833	0.515154	-2.71397	1.36087	1.5675	0.806583	3.04624	0.184873
KRT6A	21.6064	0.605136	0.352522	1.71659	0.0860536	0.655085	0.0213279	0.0826208	0.94131	0.15278	0.7239	0.211051	0.832847	-1.26604	1.5716	1.10784	0.845789	1.45108	0.457056
KRT6B	51.1057	0.465675	0.365512	1.27403	0.202652	0.771805	#N/A	#N/A	#N/A	1.26074	1.00134	1.25905	0.208013	-0.701857	3.22333	1.00304	0.779397	1.29087	0.981157
KRT6C	10.9361	0.689237	0.398436	1.72986	0.0836556	0.651551	#N/A	#N/A	#N/A	1.40281	1.01937	1.37615	0.168775	-0.595123	3.40075	1.1442	0.481254	2.7204	0.760478
KRT7	64.3131	0.605295	0.291387	2.07729	0.0377751	0.551191	#N/A	#N/A	#N/A	0.162742	0.452487	0.359661	0.7191	-0.724116	1.0496	0.825757	0.457649	1.48995	0.52491
KRT7-AS	18.6277	0.527078	0.306936	1.71723	0.0859376	0.655085	0.0377757	0.142754	0.99999	0.252674	0.400556	0.630807	0.528167	-0.532402	1.03775	#N/A	#N/A	#N/A	#N/A
KRT75	9.34249	1.13528	0.413247	2.74723	0.00601014	0.335625	0.0414436	0.155751	0.99999	1.08615	0.405646	2.67758	0.00741559	0.291099	1.8812	0.80894	0.465167	1.40677	0.452628
KRT8	12437	-0.0331093	0.171894	-0.192614	0.847261	0.971735	0.545828	0.957452	0.99999	-0.00845743	0.12599	-0.0671277	0.94648	-0.255393	0.238479	1.58955	0.766617	3.29587	0.212895
KRT80	269.804	0.489197	0.257291	1.90134	0.0572575	0.610078	0.0741682	0.265269	0.99999	0.367283	0.170716	2.15143	0.0314423	0.0326861	0.701879	0.716006	0.455688	1.12503	0.147346
KRT81	6.21817	0.566166	0.364509	1.55323	0.120369	0.695362	0.0198424	0.0770384	0.921224	0.0601536	0.818362	0.0735049	0.941404	-1.54381	1.66411	0.923563	0.325478	2.62067	0.881214
KRT83	2.4403	-0.559866	0.479826	-1.16681	0.243287	0.792475	0.20437	0.599278	0.99999	-0.428171	0.403459	-1.06125	0.288576	-1.21894	0.362594	0.140194	0.0161844	1.2144	0.0744851
KRT86	13.3339	0.266993	0.287015	0.930244	0.352245	0.848161	0.206847	0.604243	0.99999	0.127759	0.181161	0.705222	0.480672	-0.22731	0.482827	0.369997	0.0708657	1.93179	0.238357
KRTAP13-2	2.03068	-0.961918	0.589885	-1.63069	0.102956	0.681338	#N/A	#N/A	#N/A	-0.975092	0.566072	-1.72256	0.0849683	-2.08457	0.134388	1.15733	0.3199	4.187	0.823755
KRTAP4-1	2.61624	0.353257	0.347813	1.01565	0.309796	0.829543	0.361647	0.833949	0.99999	0.295302	0.301819	0.978406	0.327873	-0.296253	0.886857	1.3034	0.401708	4.22906	0.659039
KRTAP5-1	52.4381	0.0643411	0.270866	0.237539	0.812239	0.96681	0.205374	0.601296	0.99999	0.04783	0.141901	0.337067	0.736066	-0.23029	0.32595	0.62737	0.281511	1.39815	0.254174
KRTAP5-10	2.3138	-0.257836	0.397261	-0.649036	0.516315	0.902082	0.00869793	0.0343404	0.820063	0.50983	0.94552	0.539207	0.589744	-1.34335	2.36301	0.390874	0.0462662	3.30225	0.388263
KRTAP5-5	5.7759	0.164789	0.353	0.466823	0.640626	0.927093	0.290378	0.746424	0.99999	0.141279	0.313873	0.450115	0.652627	-0.473901	0.75646	1.35654	0.32702	5.6272	0.67441
KRTAP5-9	4.63394	0.193127	0.290691	0.664372	0.506452	0.899014	0.344319	0.815171	0.99999	-0.107949	0.243957	-0.442493	0.658133	-0.586095	0.370197	0.576258	0.103841	3.1979	0.528425
KRTAP5-AS1	87.4631	0.194889	0.22213	0.877366	0.380288	0.858328	0.112063	0.378376	0.99999	0.155052	0.141081	1.09902	0.271758	-0.121463	0.431566	#N/A	#N/A	#N/A	#N/A
KRTCAP2	328.803	0.00822591	0.162233	0.0507041	0.959561	0.993032	0.454462	0.911428	0.99999	0.00787428	0.0818397	0.0962159	0.923349	-0.152529	0.168277	0.370897	0.15574	0.883295	0.0250739
KRTCAP3	298.628	-0.148429	0.182066	-0.815245	0.414932	0.865844	0.34109	0.811503	0.99999	-0.0553823	0.111593	-0.496287	0.619692	-0.274101	0.163337	2.0136	0.736183	5.50757	0.172766
KSR1	588.705	-0.188323	0.127607	-1.4758	0.139998	0.716301	0.0592156	0.216642	0.99999	-0.132045	0.0851187	-1.5513	0.12083	-0.298874	0.0347849	0.968285	0.434815	2.15626	0.937112
KSR2	99.681	0.596591	0.253796	2.35067	0.0187398	0.456525	0.0017605	0.00702343	0.547215	0.148492	0.398613	0.372522	0.709504	-0.632775	0.929759	1.29849	0.89753	1.87857	0.16568
KTI12	64.9049	-0.0747223	0.126508	-0.590653	0.554753	0.909142	0.0786268	0.27932	0.99999	0.040867	0.106642	0.383216	0.70156	-0.168148	0.249882	0.187475	0.018356	1.91474	0.157932
KTN1	2912.62	-0.0744281	0.130744	-0.569266	0.569175	0.911805	0.436568	0.899222	0.99999	-0.0315752	0.0700972	-0.450448	0.652387	-0.168963	0.105813	1.71989	0.408236	7.2459	0.459904
KTN1-AS1	19.7261	-0.128358	0.205271	-0.625309	0.531768	0.9055	0.145589	0.467073	0.99999	-0.0545743	0.16762	-0.325583	0.74474	-0.383104	0.273955	#N/A	#N/A	#N/A	#N/A
KXD1	628.708	-0.0211472	0.112347	-0.18823	0.850696	0.972492	0.276822	0.726485	0.99999	0.00745681	0.0533645	0.139734	0.88887	-0.0971356	0.112049	0.404803	0.0687031	2.38513	0.317612
KY	19.271	-0.443959	0.29004	-1.53068	0.125848	0.700841	0.0893364	0.312248	0.99999	-0.0235959	0.16968	-0.139061	0.889402	-0.356163	0.308972	0.714221	0.185735	2.74645	0.624299
KYAT1	90.3654	-0.29994	0.174862	-1.7153	0.0862909	0.655085	0.00051178	0.00204555	0.362267	-0.499757	0.284243	-1.7582	0.0787127	-1.05686	0.0573486	3.105	0.250844	38.4343	0.377431
KYAT3	259.831	0.126439	0.130733	0.967151	0.333469	0.841564	0.0109824	0.0432112	0.856402	0.126135	0.141681	0.890271	0.37332	-0.151555	0.403824	2.03251	0.724324	5.70337	0.177878
KYNU	216.759	0.0247996	0.2035	0.121866	0.903005	0.983626	0.239853	0.66612	0.99999	-0.0372991	0.160145	-0.232909	0.815832	-0.351177	0.276579	0.894274	0.45774	1.74712	0.743648
L1CAM	151.426	-0.563734	0.331941	-1.6983	0.089452	0.659842	0.000741812	0.00296395	0.406328	-0.238149	0.867377	-0.274562	0.783653	-1.93818	1.46188	0.952004	0.708916	1.27845	0.743689
L1TD1	309.52	0.966976	0.428952	2.25427	0.024179	0.491577	#N/A	#N/A	#N/A	1.12947	0.815316	1.38531	0.165958	-0.468525	2.72746	0.987337	0.799925	1.21866	0.905543
L2HGDH	220.251	-0.0291617	0.164461	-0.177317	0.859259	0.973468	0.400642	0.870954	0.99999	0.000510764	0.0930273	0.00549047	0.995619	-0.181819	0.182841	1.93945	0.639431	5.88255	0.241972
L3HYPDH	250.392	0.238011	0.177143	1.34361	0.179075	0.75078	0.0553972	0.203846	0.99999	0.146369	0.0872554	1.67748	0.0934496	-0.0246487	0.317386	1.31993	0.413698	4.2113	0.639127
L3MBTL1	227.091	-0.270691	0.23982	-1.12872	0.259014	0.806654	0.0815599	0.288453	0.99999	-0.253759	0.167414	-1.51576	0.129581	-0.581885	0.0743667	0.58227	0.249711	1.35772	0.210566
L3MBTL2	379.476	-0.0753542	0.115267	-0.653734	0.513283	0.901772	0.18275	0.553912	0.99999	-0.00168842	0.062274	-0.0271128	0.97837	-0.123743	0.120366	2.08369	0.379599	11.4378	0.398097
L3MBTL3	193.343	0.0152083	0.153513	0.0990687	0.921084	0.986944	0.150216	0.478524	0.99999	-0.0358871	0.0995914	-0.360343	0.718591	-0.231083	0.159308	1.2447	0.406736	3.80905	0.701292
L3MBTL4	149.71	0.0329111	0.268179	0.122721	0.902328	0.983611	0.0475876	0.177189	0.99999	-0.349101	0.51251	-0.681159	0.495771	-1.3536	0.6554	1.25582	0.757479	2.08202	0.377174
L3MBTL4-AS1	11.0907	0.217435	0.331187	0.656533	0.511481	0.900703	0.257934	0.696771	0.99999	0.250072	0.248792	1.00515	0.314827	-0.237551	0.737695	#N/A	#N/A	#N/A	#N/A
LACC1	297.053	0.0387859	0.118943	0.326089	0.744357	0.952085	0.32701	0.794867	0.99999	0.0412166	0.0975093	0.422694	0.672518	-0.149898	0.232331	1.22037	0.487078	3.05761	0.670856
LACTB	213.882	0.111314	0.123216	0.903403	0.366312	0.852217	0.317559	0.7831	0.99999	0.07166	0.0747549	0.9586	0.33776	-0.0748569	0.218177	2.30007	0.724527	7.30176	0.157588
LACTB2	184.924	0.061098	0.182791	0.33425	0.738191	0.950389	#N/A	#N/A	#N/A	0.00767751	0.17274	0.0444454	0.964549	-0.330887	0.346242	0.752917	0.353795	1.60229	0.461421
LACTB2-AS1	94.1512	-0.0522473	0.184193	-0.283655	0.776675	0.959105	0.199597	0.589574	0.99999	-0.0532411	0.169763	-0.313621	0.753809	-0.38597	0.279487	#N/A	#N/A	#N/A	#N/A
LAD1	1827.68	0.0180562	0.147211	0.122655	0.90238	0.983611	0.23961	0.665693	0.99999	0.0360855	0.101165	0.356699	0.721317	-0.162195	0.234365	0.899928	0.353533	2.29079	0.824951
LAG3	52.7733	0.0335377	0.213379	0.157174	0.875107	0.977319	#N/A	#N/A	#N/A	0.145156	0.312495	0.464507	0.642284	-0.467323	0.757636	0.772417	0.244043	2.44477	0.660463
LAGE3	125.115	0.23493	0.161574	1.45401	0.145944	0.726107	0.00252994	0.0100814	0.595717	0.292061	0.195814	1.49153	0.135824	-0.0917268	0.675849	1.64158	0.576666	4.67307	0.353087
LAIR1	206.352	-0.18831	0.156783	-1.20109	0.229718	0.786157	0.206839	0.604228	0.99999	-0.157761	0.128506	-1.22766	0.219575	-0.409628	0.0941057	1.20734	0.596998	2.44166	0.60002
LAIR2	9.34343	-0.235357	0.30831	-0.76338	0.445237	0.877258	0.451617	0.909565	0.99999	-0.155824	0.167707	-0.929142	0.352816	-0.484524	0.172876	1.20674	0.353883	4.11496	0.763988
LAMA1	94.9274	-0.24165	0.220481	-1.09601	0.273073	0.81525	0.0689976	0.248718	0.99999	-0.365791	0.321354	-1.13828	0.255003	-0.995633	0.264051	0.982395	0.489647	1.97101	0.960125
LAMA2	479.022	0.303676	0.212168	1.4313	0.152344	0.733774	0.0712322	0.255905	0.99999	0.249759	0.181475	1.37627	0.168737	-0.105925	0.605442	0.912607	0.614353	1.35566	0.650601
LAMA3	1016.38	0.1111	0.196527	0.565318	0.571857	0.912622	0.435881	0.898729	0.99999	0.0782863	0.157072	0.498409	0.618195	-0.22957	0.386142	1.08425	0.728029	1.61477	0.690604
LAMA4	1533.41	-0.0951598	0.161941	-0.587621	0.556786	0.909585	0.330487	0.799074	0.99999	-0.116153	0.114741	-1.0123	0.311394	-0.341042	0.108736	0.92074	0.489946	1.73032	0.797532
LAMA5	2328.85	-0.546597	0.190599	-2.86778	0.00413361	0.288656	0.00711717	0.0281662	0.775373	-0.437826	0.149698	-2.92472	0.00344765	-0.731229	-0.144422	0.90569	0.565547	1.45041	0.680125
LAMB1	3742.13	-0.255743	0.162903	-1.56991	0.116437	0.691809	0.0171137	0.0667173	0.903438	0.0515845	0.196882	0.262008	0.793316	-0.334297	0.437465	0.914585	0.412463	2.02798	0.826064
LAMB2	1229.24	-0.191167	0.161482	-1.18383	0.23648	0.78974	0.161924	0.506675	0.99999	-0.155126	0.103534	-1.49831	0.134052	-0.358049	0.0477964	0.845764	0.390085	1.83375	0.671377
LAMB3	1274.69	-0.133373	0.161781	-0.824408	0.409708	0.865844	0.541929	0.955972	0.99999	-0.0360583	0.108477	-0.332406	0.739583	-0.248669	0.176552	1.29451	0.586383	2.85779	0.522906
LAMC1	2242.27	-0.201723	0.152068	-1.32653	0.184664	0.758667	0.114932	0.386369	0.99999	-0.143731	0.0877356	-1.63823	0.101373	-0.31569	0.0282274	0.487582	0.174977	1.35867	0.169515
LAMC2	1209.67	0.0237067	0.179495	0.132074	0.894926	0.982235	0.61889	0.978904	0.99999	0.048511	0.130559	0.371565	0.710217	-0.20738	0.304402	1.16432	0.710888	1.90698	0.54559
LAMC3	113.138	-0.347592	0.239859	-1.44915	0.147295	0.726827	0.03253	0.123907	0.989449	-0.383448	0.182205	-2.10449	0.0353358	-0.740563	-0.0263331	0.691609	0.397525	1.20325	0.191864
LAMP1	2094.44	-0.00786885	0.150842	-0.0521662	0.958396	0.993032	0.400823	0.87111	0.99999	-0.0128466	0.0844513	-0.152118	0.879094	-0.178368	0.152675	1.51213	0.516858	4.42389	0.450259
LAMP2	1298.74	0.318166	0.141384	2.25037	0.0244257	0.491577	0.0142237	0.0556925	0.895181	0.263731	0.0918172	2.87235	0.00407433	0.0837726	0.443689	1.19103	0.445374	3.1851	0.727588
LAMP3	123.171	-0.267926	0.194523	-1.37735	0.168404	0.745775	#N/A	#N/A	#N/A	-0.733023	0.446159	-1.64296	0.10039	-1.60748	0.141432	1.00371	0.494848	2.03584	0.991815
LAMP5	12.2607	0.0280553	0.291025	0.0964017	0.923202	0.987313	#N/A	#N/A	#N/A	-0.221486	0.475514	-0.465782	0.641372	-1.15348	0.710505	2.21412	0.684127	7.16584	0.184686
LAMTOR1	490.847	-0.109138	0.108773	-1.00335	0.315693	0.830455	0.24187	0.66965	0.99999	-0.0476743	0.080873	-0.589496	0.555529	-0.206182	0.110834	2.29636	0.385831	13.6674	0.360987
LAMTOR2	204.555	0.00944814	0.12627	0.0748252	0.940354	0.990405	0.0270714	0.103967	0.974349	-0.00386008	0.16801	-0.0229753	0.98167	-0.333153	0.325433	0.957434	0.205405	4.4628	0.955831
LAMTOR3	341.741	0.167078	0.117844	1.41779	0.156252	0.738627	0.0508301	0.188337	0.99999	0.0329726	0.12716	0.2593	0.795404	-0.216256	0.282202	1.88142	0.439178	8.05988	0.394523
LAMTOR4	459.727	-0.140058	0.135586	-1.03298	0.301612	0.826155	0.282976	0.735677	0.99999	-0.0527008	0.0859206	-0.613366	0.539634	-0.221102	0.1157	0.984858	0.205209	4.72663	0.984789
LAMTOR5	342.141	0.201961	0.122688	1.64614	0.0997354	0.673989	0.117204	0.392645	0.99999	0.0648351	0.0984457	0.658588	0.510161	-0.128115	0.257785	0.602845	0.141938	2.56043	0.492806
LAMTOR5-AS1	9.63586	0.189124	0.173437	1.09045	0.275517	0.815568	0.0408093	0.153514	0.99999	0.0794859	0.25829	0.307739	0.758281	-0.426753	0.585725	#N/A	#N/A	#N/A	#N/A
LANCL1	567.297	-0.0699323	0.129826	-0.538661	0.590121	0.91654	0.384746	0.856709	0.99999	-0.0621439	0.105616	-0.588393	0.556269	-0.269148	0.14486	1.81833	0.511701	6.46145	0.355351
LANCL2	285.639	0.121105	0.13858	0.873898	0.382174	0.858328	0.513596	0.944026	0.99999	0.0317642	0.0951753	0.333744	0.738572	-0.154776	0.218304	1.04364	0.402947	2.70305	0.9299
LANCL3	54.5038	0.0686571	0.218139	0.31474	0.752959	0.95451	0.29217	0.748976	0.99999	0.158346	0.181899	0.87052	0.384017	-0.198168	0.514861	1.25123	0.621588	2.51868	0.530069
LAP3	699.41	0.125585	0.124415	1.00941	0.31278	0.829543	0.174085	0.53469	0.99999	0.122208	0.103292	1.18314	0.236754	-0.0802398	0.324657	0.979411	0.405385	2.36626	0.963132
LAPTM4A	1047	-0.00223016	0.141311	-0.015782	0.987408	0.997647	0.269844	0.715774	0.99999	0.0262508	0.0676403	0.388093	0.697947	-0.106322	0.158823	3.68795	0.787876	17.2628	0.0974754
LAPTM4B	1207.54	0.00476481	0.200743	0.0237358	0.981063	0.995836	0.59184	0.972246	0.99999	0.00152613	0.152828	0.00998593	0.992033	-0.298011	0.301063	0.801845	0.448377	1.43396	0.456496
LAPTM5	1073.61	-0.0474036	0.170511	-0.278009	0.781005	0.959335	#N/A	#N/A	#N/A	-0.0507733	0.133931	-0.379102	0.704612	-0.313272	0.211726	1.02964	0.557504	1.9016	0.925659
LARGE1	394.613	0.0198544	0.154706	0.128336	0.897883	0.982912	0.120032	0.400393	0.99999	-0.0148056	0.197367	-0.0750157	0.940202	-0.401637	0.372026	2.19292	0.975525	4.92953	0.0574325
LARGE2	317.272	-0.457846	0.240195	-1.90614	0.0566318	0.607035	0.0719254	0.258124	0.99999	-0.422824	0.198204	-2.13328	0.0329014	-0.811296	-0.0343527	1.00345	0.681849	1.47674	0.986055
LARP1	3665.09	-0.0917434	0.12487	-0.734712	0.462515	0.883867	0.476067	0.924646	0.99999	-0.0433799	0.071163	-0.609585	0.542137	-0.182857	0.096097	1.09576	0.294038	4.08345	0.891624
LARP1B	672.39	0.2092	0.134305	1.55766	0.119315	0.692339	0.0803041	0.284554	0.99999	0.0837877	0.0916375	0.914338	0.360539	-0.0958186	0.263394	1.58073	0.558332	4.47532	0.388492
LARP4	1362.68	0.1905	0.132211	1.44088	0.149619	0.729771	0.107913	0.366671	0.99999	0.10835	0.0724065	1.49641	0.134546	-0.0335641	0.250264	0.719418	0.201103	2.57362	0.612591
LARP4B	1793.15	0.00682449	0.120708	0.0565373	0.954914	0.992993	0.123255	0.409128	0.99999	0.0169152	0.0575202	0.294074	0.768702	-0.0958224	0.129653	0.463648	0.136415	1.57585	0.218184
LARP6	64.3912	0.0913482	0.173629	0.526112	0.598811	0.918228	0.732266	0.994862	0.99999	0.058194	0.144568	0.402538	0.687288	-0.225153	0.341541	0.648249	0.314053	1.33808	0.241063
LARP7	401.637	0.10746	0.114646	0.937316	0.348596	0.847226	0.337542	0.80741	0.99999	0.0684923	0.0655322	1.04517	0.295944	-0.0599484	0.196933	2.80713	0.654551	12.0388	0.164695
LARS1	1591.26	0.123022	0.13326	0.923174	0.355917	0.848161	#N/A	#N/A	#N/A	0.00598127	0.137821	0.0433988	0.965384	-0.264143	0.276106	1.07708	0.289844	4.0025	0.911721
LARS2	604.021	-0.245723	0.149516	-1.64345	0.100289	0.674941	0.147674	0.472257	0.99999	-0.10039	0.0810255	-1.239	0.215346	-0.259197	0.0584165	0.667203	0.263414	1.68996	0.393438
LAS1L	534.648	0.275327	0.141039	1.95213	0.0509226	0.592418	0.0319971	0.121975	0.989421	0.188991	0.0900199	2.09944	0.0357782	0.0125555	0.365427	0.606527	0.203162	1.81075	0.370254
LASP1	3579.29	-0.107334	0.125149	-0.857648	0.391087	0.860711	0.122956	0.408321	0.99999	-0.0540678	0.0644506	-0.838903	0.401524	-0.180389	0.072253	1.17449	0.211692	6.51615	0.854037
LASP1NB	48.3736	0.110529	0.233005	0.474363	0.635241	0.926044	0.0485149	0.180389	0.99999	-0.0489611	0.261228	-0.187426	0.851326	-0.56096	0.463037	0.302513	0.0830253	1.10224	0.0699246
LAT	89.3227	-0.0764257	0.18524	-0.412576	0.679917	0.937207	0.298568	0.75793	0.99999	-0.103243	0.131924	-0.782591	0.433867	-0.361809	0.155324	1.06504	0.428127	2.64949	0.892201
LAT2	154.252	-0.03913	0.156987	-0.249257	0.803162	0.964897	0.14489	0.465327	0.99999	-0.123343	0.153334	-0.804408	0.421161	-0.423872	0.177186	0.576258	0.239401	1.3871	0.218748
LATS1	839.604	0.0126149	0.121717	0.103641	0.917454	0.986419	0.0926392	0.322171	0.99999	0.0173573	0.0668302	0.259723	0.795078	-0.113628	0.148342	0.109128	0.0179781	0.662412	0.0160579
LATS2	330.659	-0.0902992	0.136599	-0.661051	0.50858	0.899419	0.36914	0.841609	0.99999	-0.0935223	0.100996	-0.926001	0.354445	-0.29147	0.104426	0.447124	0.170662	1.17144	0.101429
LAX1	113.032	-0.321898	0.237745	-1.35396	0.175749	0.747834	0.166392	0.51711	0.99999	-0.317807	0.209984	-1.51348	0.130158	-0.729369	0.0937548	0.781256	0.490953	1.24322	0.297656
LAYN	49.3662	-0.206298	0.205786	-1.00249	0.316107	0.830972	0.111784	0.377593	0.99999	-0.17472	0.129959	-1.34442	0.178812	-0.429436	0.0799956	0.982687	0.405355	2.38229	0.969165
LBH	637.661	0.00868405	0.153868	0.0564384	0.954993	0.992993	0.769714	0.997188	0.99999	-0.0202503	0.118934	-0.170265	0.864802	-0.253357	0.212857	0.985014	0.526838	1.84165	0.962281
LBHD1	219.317	-0.0707456	0.140044	-0.505168	0.613441	0.922424	0.262938	0.704869	0.99999	-0.058669	0.0797701	-0.735475	0.46205	-0.215016	0.0976776	0.707761	0.220751	2.26919	0.560922
LBP	8.33995	-0.925649	0.390305	-2.3716	0.0177111	0.451028	0.00277228	0.0110431	0.604231	-0.616549	0.507598	-1.21464	0.224503	-1.61142	0.378324	0.948625	0.434264	2.07222	0.89475
LBR	1851.22	0.0901297	0.170989	0.527107	0.598119	0.918165	0.218431	0.626863	0.99999	0.0281783	0.0914046	0.308282	0.757868	-0.150971	0.207328	0.590311	0.257168	1.35502	0.213745
LBX2	39.4201	-0.404637	0.192444	-2.10263	0.0354984	0.54324	0.0610329	0.222677	0.99999	-0.29898	0.145133	-2.06004	0.0393951	-0.583436	-0.0145238	0.927335	0.293907	2.92593	0.897611
LBX2-AS1	124.464	-0.162466	0.160259	-1.01377	0.310692	0.829543	0.35435	0.826225	0.99999	-0.108001	0.100829	-1.07113	0.284111	-0.305622	0.08962	#N/A	#N/A	#N/A	#N/A
LCA5	51.6922	-0.195999	0.16098	-1.21753	0.223402	0.782992	0.416309	0.883926	0.99999	-0.109825	0.124369	-0.883057	0.377206	-0.353583	0.133934	0.643981	0.211493	1.96087	0.438546
LCA5L	28.4731	0.178484	0.201725	0.88479	0.37627	0.856844	0.0658776	0.238596	0.99999	0.0745909	0.176998	0.421423	0.673446	-0.272318	0.4215	3.2991	0.796408	13.6665	0.0997549
LCAT	135.568	-0.0142856	0.200397	-0.0712867	0.94317	0.990617	0.511159	0.942895	0.99999	-0.0175689	0.0793259	-0.221478	0.82472	-0.173045	0.137907	0.463423	0.179246	1.19813	0.112517
LCDR	24.0414	0.244907	0.248374	0.986038	0.324114	0.836669	0.341105	0.81152	0.99999	0.158429	0.14892	1.06385	0.287395	-0.133449	0.450308	#N/A	#N/A	#N/A	#N/A
LCIIAR	20.3675	-0.26212	0.286733	-0.914161	0.360632	0.849493	0.0825485	0.291512	0.99999	-0.257435	0.266947	-0.964364	0.334863	-0.780642	0.265773	#N/A	#N/A	#N/A	#N/A
LCK	151.586	0.179031	0.190987	0.9374	0.348553	0.847226	0.132146	0.432735	0.99999	0.0523138	0.217534	0.240486	0.809954	-0.374045	0.478673	0.768374	0.398573	1.48128	0.431431
LCLAT1	434.849	-0.0182748	0.180644	-0.101165	0.91942	0.98663	0.280352	0.731787	0.99999	0.0310651	0.0801339	0.387665	0.698264	-0.125994	0.188125	1.6895	0.426816	6.68768	0.455012
LCMT1	246.033	0.0617062	0.117191	0.526546	0.598509	0.918228	0.18219	0.552689	0.99999	0.0603718	0.0715878	0.843325	0.399047	-0.0799378	0.200681	0.693708	0.115639	4.1615	0.689101
LCMT2	147.385	-0.197686	0.135113	-1.46312	0.143435	0.72357	0.117907	0.394579	0.99999	-0.124357	0.0757594	-1.64147	0.100699	-0.272843	0.0241286	0.634195	0.185622	2.16679	0.467555
LCN10	8.56627	-0.633743	0.349177	-1.81496	0.0695297	0.632076	0.0162059	0.0632648	0.901142	-0.0391718	0.748405	-0.0523404	0.958257	-1.50602	1.42768	10.1461	0.172917	595.331	0.264736
LCN12	101.403	-0.523462	0.254907	-2.05354	0.0400198	0.558788	0.0153458	0.0599846	0.899296	-0.36923	0.153093	-2.41179	0.0158743	-0.669287	-0.0691721	1.17131	0.576768	2.37872	0.661776
LCN15	45.3818	-0.527196	0.498826	-1.05687	0.29057	0.821523	#N/A	#N/A	#N/A	0.407274	1.2127	0.335839	0.736992	-1.96958	2.78413	1.24408	0.987822	1.56681	0.0634756
LCN2	3767.75	-0.434255	0.302523	-1.43545	0.15116	0.73053	#N/A	#N/A	#N/A	-0.542395	0.449326	-1.20713	0.227382	-1.42306	0.338268	1.05089	0.837445	1.31873	0.66829
LCNL1	8.34023	-0.465828	0.40186	-1.15918	0.246383	0.796417	0.381126	0.853307	0.99999	-0.120653	0.28448	-0.424119	0.671479	-0.678224	0.436918	0.617774	0.164132	2.32523	0.476342
LCOR	2020.23	0.134362	0.131132	1.02464	0.305535	0.828128	0.140435	0.454098	0.99999	0.0894227	0.0715298	1.25015	0.211246	-0.0507731	0.229618	0.408462	0.0966653	1.72597	0.223342
LCORL	569.611	0.132389	0.144388	0.916899	0.359196	0.84887	0.134408	0.438624	0.99999	0.0944234	0.0801335	1.17833	0.238667	-0.0626354	0.251482	0.594412	0.185304	1.90673	0.38173
LCP1	1156.8	-0.278238	0.195364	-1.42421	0.154387	0.735677	0.0737195	0.263844	0.99999	-0.563912	0.313873	-1.79662	0.0723953	-1.17909	0.051268	1.01512	0.557805	1.84737	0.960817
LCP2	540.337	-0.0968329	0.178825	-0.541496	0.588166	0.915799	0.11249	0.379569	0.99999	-0.0710551	0.13562	-0.523928	0.600328	-0.336865	0.194755	0.745361	0.388257	1.43092	0.377143
LCTL	35.2812	-0.316625	0.17185	-1.84246	0.0654085	0.622421	0.0993891	0.342117	0.99999	-0.228608	0.12413	-1.84167	0.065523	-0.471899	0.0146835	0.440105	0.0581313	3.33199	0.426816
LDAF1	238.536	0.196644	0.145079	1.35542	0.175282	0.747235	0.177691	0.542764	0.99999	0.0117946	0.142543	0.082744	0.934055	-0.267584	0.291173	1.84996	0.881086	3.88422	0.104067
LDAH	310.947	-0.0679418	0.118663	-0.572563	0.566941	0.911805	0.0591032	0.216267	0.99999	-0.0137724	0.059475	-0.231566	0.816875	-0.130341	0.102796	1.61397	0.248571	10.4794	0.615998
LDB1	789.628	-0.188924	0.129846	-1.45499	0.145672	0.726107	0.138846	0.450051	0.99999	-0.0736953	0.0622029	-1.18476	0.236113	-0.195611	0.04822	0.739509	0.240672	2.27228	0.598273
LDB2	160.366	-0.0787734	0.15349	-0.513217	0.6078	0.920513	0.0481755	0.179218	0.99999	-0.0873807	0.255368	-0.342175	0.732219	-0.587894	0.413132	0.963224	0.457093	2.02978	0.921518
LDB3	28.4959	-0.582371	0.252724	-2.30437	0.0212018	0.470321	0.0178977	0.0696915	0.908936	-0.366071	0.19819	-1.84707	0.064737	-0.754516	0.0223745	1.14968	0.675004	1.95817	0.607684
LDHA	6131.96	0.133341	0.150017	0.888837	0.374091	0.855724	0.243045	0.671693	0.99999	0.11893	0.107186	1.10956	0.267188	-0.0911514	0.329011	1.05722	0.416217	2.68543	0.906861
LDHB	2085.42	-0.0149217	0.183986	-0.0811021	0.935361	0.989143	0.369997	0.842468	0.99999	0.00620161	0.190413	0.0325692	0.974018	-0.367002	0.379405	1.02214	0.471567	2.21552	0.955756
LDHC	4.2309	-1.08209	0.496801	-2.17811	0.0293978	0.515503	#N/A	#N/A	#N/A	-1.02328	0.397035	-2.57731	0.0099573	-1.80145	-0.245107	0.898079	0.286042	2.81968	0.853895
LDHD	87.8649	-0.329214	0.238137	-1.38246	0.166831	0.744484	0.0596281	0.218015	0.99999	-0.245987	0.220111	-1.11756	0.263755	-0.677396	0.185422	2.00014	1.1486	3.48298	0.0143054
LDLR	1759.22	0.0923835	0.176671	0.522913	0.601035	0.919074	0.143523	0.461899	0.99999	0.17093	0.178089	0.959799	0.337157	-0.178119	0.519979	0.486693	0.227215	1.04249	0.0638975
LDLRAD2	293.367	-0.256546	0.182299	-1.40728	0.159344	0.742936	0.0117711	0.0462597	0.871553	-0.00822491	0.23637	-0.0347967	0.972242	-0.471502	0.455052	0.416953	0.114439	1.51914	0.184809
LDLRAD3	211.298	-0.369337	0.211591	-1.74552	0.0808937	0.649797	0.0115737	0.0454974	0.870458	-0.150451	0.210145	-0.715943	0.474027	-0.562327	0.261424	0.677265	0.401665	1.14197	0.143757
LDLRAD4	1022.18	0.0291175	0.14441	0.20163	0.840206	0.971519	0.772878	0.997339	0.99999	0.00277858	0.114558	0.0242548	0.980649	-0.22175	0.227307	1.65752	0.670373	4.09828	0.273917
LDLRAP1	686.611	0.0903429	0.133843	0.674992	0.499681	0.896631	0.522094	0.947836	0.99999	0.0724067	0.0905198	0.799899	0.423769	-0.105009	0.249822	0.701234	0.257208	1.91179	0.487953
LDOC1	25.5307	-0.180546	0.215537	-0.837659	0.402222	0.865398	#N/A	#N/A	#N/A	-0.132059	0.142269	-0.928234	0.353286	-0.410902	0.146783	0.892623	0.405583	1.96452	0.777767
LEAP2	38.9974	-0.265528	0.188879	-1.40581	0.15978	0.742936	0.0320418	0.122138	0.989421	-0.266509	0.205025	-1.29989	0.193638	-0.66835	0.135331	0.557128	0.0936432	3.31462	0.520283
LEF1	284.538	-0.105089	0.195741	-0.536878	0.591352	0.91654	0.0333761	0.126968	0.992512	-0.216363	0.257797	-0.839275	0.401315	-0.721636	0.28891	0.603935	0.345646	1.05523	0.0765375
LEF1-AS1	20.8711	0.0284755	0.213564	0.133335	0.893929	0.98222	0.348365	0.819691	0.99999	-0.021922	0.14743	-0.148695	0.881795	-0.31088	0.267036	#N/A	#N/A	#N/A	#N/A
LEFTY1	569.481	-0.218242	0.33573	-0.650053	0.515658	0.902082	0.548477	0.958436	0.99999	-0.170267	0.303862	-0.560341	0.575247	-0.765825	0.425292	1.24864	0.891876	1.74811	0.19586
LEFTY2	38.3412	-0.677844	0.361478	-1.8752	0.0607652	0.61626	0.144536	0.464441	0.99999	-0.5538	0.314685	-1.75986	0.078432	-1.17057	0.0629705	1.2324	0.654866	2.31926	0.517154
LEKR1	25.5264	-0.129695	0.179283	-0.723411	0.469428	0.88458	0.503331	0.939149	0.99999	-0.0294195	0.113962	-0.258151	0.79629	-0.252781	0.193942	0.6115	0.117521	3.18183	0.558894
LEMD1	29.494	0.586049	0.355406	1.64896	0.0991568	0.673193	#N/A	#N/A	#N/A	0.0706288	1.61726	0.0436719	0.965166	-3.09914	3.2404	0.576682	0.244835	1.35831	0.207907
LEMD2	728.477	-0.18657	0.141509	-1.31843	0.18736	0.760192	0.264631	0.70757	0.99999	-0.00161814	0.0766813	-0.0211022	0.983164	-0.151911	0.148674	0.732485	0.115996	4.62548	0.740578
LEMD3	583.627	0.105919	0.135983	0.778915	0.43603	0.872412	0.230733	0.649807	0.99999	0.0637633	0.0527334	1.20916	0.226601	-0.0395924	0.167119	0.439205	0.113225	1.70371	0.234198
LENG1	109.05	-0.113796	0.131947	-0.86244	0.388445	0.859783	0.149525	0.476825	0.99999	0.0523241	0.130213	0.401835	0.687805	-0.202888	0.307536	1.21622	0.123057	12.0204	0.866998
LENG8	4604.02	-0.299423	0.163633	-1.82984	0.0672734	0.624854	0.11683	0.391615	0.99999	-0.16815	0.105655	-1.5915	0.111497	-0.375231	0.03893	0.665202	0.362168	1.22179	0.188782
LENG8-AS1	96.352	-0.0916665	0.202146	-0.453467	0.650212	0.928607	0.304355	0.765819	0.99999	-0.0636713	0.0933085	-0.682374	0.495003	-0.246553	0.11921	#N/A	#N/A	#N/A	#N/A
LEO1	314.326	-0.0245388	0.124947	-0.196393	0.844303	0.971519	0.568633	0.965375	0.99999	-0.0139854	0.0716168	-0.195282	0.845173	-0.154352	0.126381	1.26424	0.347845	4.59486	0.721756
LEPR	105.215	0.134474	0.174509	0.770585	0.440953	0.874485	0.187414	0.56401	0.99999	0.101133	0.115604	0.874823	0.38167	-0.125447	0.327713	0.881698	0.395953	1.96334	0.757891
LEPROT	883.539	0.166022	0.135981	1.22092	0.222116	0.782787	0.104414	0.356677	0.99999	0.107984	0.0672599	1.60547	0.10839	-0.0238431	0.239811	2.20581	0.528887	9.19966	0.277595
LEPROTL1	414.133	-0.000224656	0.150737	-0.00149039	0.998811	0.999463	0.0499404	0.185289	0.99999	-0.0560108	0.143567	-0.390136	0.696436	-0.337397	0.225376	1.5726	0.540488	4.57564	0.40607
LETM1	962.918	-0.131232	0.146121	-0.898104	0.36913	0.853323	0.432736	0.896453	0.99999	-0.0439221	0.0883629	-0.497065	0.619143	-0.21711	0.129266	1.09418	0.301701	3.96828	0.891087
LETM2	60.2592	-0.0273687	0.200632	-0.136412	0.891495	0.981805	0.252245	0.687366	0.99999	-0.00483692	0.158982	-0.0304242	0.975729	-0.316437	0.306763	0.659861	0.189312	2.29999	0.51404
LETMD1	919.98	0.161627	0.120652	1.33961	0.180372	0.752123	0.0961937	0.33273	0.99999	0.038776	0.0865084	0.448233	0.653985	-0.130777	0.208329	1.81398	0.536006	6.13899	0.338363
LETR1	9.6123	-0.606473	0.260901	-2.32454	0.0200967	0.463792	0.113872	0.383425	0.99999	-0.447162	0.294131	-1.52028	0.12844	-1.02365	0.129325	#N/A	#N/A	#N/A	#N/A
LFNG	995.974	0.0281822	0.180605	0.156043	0.875999	0.977519	0.210918	0.612307	0.99999	0.115665	0.150112	0.770526	0.440988	-0.178548	0.409878	1.57007	0.7595	3.24573	0.223407
LGALS1	882.675	-0.0999493	0.172537	-0.579294	0.562391	0.91123	#N/A	#N/A	#N/A	-0.12558	0.136618	-0.919205	0.357988	-0.393348	0.142187	0.843347	0.476793	1.4917	0.558183
LGALS12	4.45547	-0.390534	0.269858	-1.44718	0.147846	0.727541	0.226575	0.642174	0.99999	-0.274598	0.252318	-1.0883	0.276462	-0.769131	0.219936	1.38642	0.585575	3.2825	0.457493
LGALS2	92.1593	0.177164	0.213528	0.829699	0.406709	0.865844	0.145525	0.466914	0.99999	0.102875	0.174522	0.589467	0.555548	-0.239181	0.444931	1.82528	0.939383	3.54662	0.0758224
LGALS3	4166.13	0.111461	0.158967	0.701158	0.483204	0.890493	0.144811	0.46513	0.99999	0.0361097	0.108466	0.332911	0.739201	-0.17648	0.2487	1.99698	0.974585	4.09192	0.0588076
LGALS3BP	3175.03	0.0317977	0.160828	0.197712	0.84327	0.971519	0.586364	0.970727	0.99999	0.0399251	0.104013	0.383848	0.701091	-0.163936	0.243786	1.74294	0.721538	4.21023	0.216955
LGALS4	4380.3	-0.0941336	0.175073	-0.537683	0.590796	0.91654	0.21945	0.628803	0.99999	-0.0995601	0.136356	-0.73015	0.465299	-0.366812	0.167692	2.2608	1.31859	3.87626	0.00302339
LGALS7	1.83347	-0.497202	0.412821	-1.2044	0.228435	0.786026	0.113348	0.381966	0.99999	-0.455718	0.31119	-1.46444	0.143074	-1.06564	0.154202	0.138008	0.00349884	5.44361	0.290854
LGALS8	880.889	0.0232344	0.126865	0.183142	0.854686	0.97282	0.113721	0.383005	0.99999	-0.0246369	0.0973876	-0.252978	0.800285	-0.215513	0.166239	1.32108	0.322741	5.40762	0.698579
LGALS9	988.801	-0.081684	0.123189	-0.663081	0.507279	0.899104	0.326472	0.794211	0.99999	-0.0571818	0.100228	-0.570518	0.568327	-0.253625	0.139261	2.70522	1.11221	6.57991	0.0282018
LGALS9B	56.3115	-0.768866	0.290835	-2.64365	0.0082017	0.362825	0.00538098	0.0213508	0.724394	-0.284819	0.570634	-0.499127	0.61769	-1.40324	0.833603	1.26762	0.804546	1.99722	0.306606
LGALS9C	68.3702	-0.696216	0.301073	-2.31245	0.0207532	0.469247	0.00341487	0.0135897	0.629533	-0.113468	0.590631	-0.192113	0.847654	-1.27108	1.04415	1.3324	0.818135	2.16992	0.24879
LGALSL	253.926	0.123988	0.132887	0.933028	0.350806	0.847837	0.0414941	0.155929	0.99999	-0.0405863	0.180093	-0.225364	0.821696	-0.393561	0.312389	2.20441	0.923439	5.26231	0.0749864
LGI2	51.3216	-0.0578357	0.250056	-0.231292	0.817088	0.96681	0.0657957	0.238329	0.99999	-0.000964333	0.228729	-0.00421606	0.996636	-0.449264	0.447336	1.18165	0.717564	1.94589	0.511916
LGI4	65.7392	-0.104767	0.214406	-0.488639	0.625097	0.924348	0.132639	0.434022	0.99999	-0.0926754	0.163762	-0.565916	0.571451	-0.413642	0.228292	1.4116	0.691572	2.88129	0.343673
LGMN	780.329	0.0718714	0.131313	0.547331	0.584151	0.915241	0.285487	0.73936	0.99999	0.0617885	0.116144	0.532	0.594726	-0.165849	0.289426	1.3698	0.725561	2.58607	0.331795
LGR4	1134.1	0.0564754	0.182281	0.309825	0.756694	0.95522	0.293109	0.750305	0.99999	-0.0284351	0.14216	-0.200022	0.841463	-0.307063	0.250193	1.66494	0.810954	3.41823	0.164826
LGR4-AS1	13.1727	-0.22697	0.288901	-0.785633	0.432083	0.871948	0.451336	0.909379	0.99999	-0.0349532	0.125265	-0.279035	0.780218	-0.280467	0.210561	#N/A	#N/A	#N/A	#N/A
LGR5	807.198	0.240292	0.283583	0.847345	0.396803	0.862057	0.00241063	0.00960771	0.595717	0.650822	0.520248	1.25098	0.21094	-0.368846	1.67049	0.805839	0.616209	1.05383	0.114801
LGR6	179.65	0.164623	0.335814	0.49022	0.623978	0.924348	0.271098	0.717722	0.99999	0.140092	0.253997	0.551549	0.581257	-0.357733	0.637917	0.575026	0.393022	0.841314	0.00437337
LGSN	30.8934	0.0658413	0.376748	0.174762	0.861266	0.973679	#N/A	#N/A	#N/A	0.0862413	0.356222	0.2421	0.808703	-0.611941	0.784423	0.69821	0.350895	1.3893	0.306149
LHB	8.91518	-0.292163	0.273629	-1.06773	0.285641	0.818919	0.412099	0.880542	0.99999	-0.0232887	0.116661	-0.199626	0.841773	-0.251941	0.205363	1.00104	0.100219	9.999	0.999291
LHFPL2	795.009	0.0449484	0.141845	0.316885	0.751331	0.95451	0.483211	0.928673	0.99999	0.0188319	0.0809515	0.232631	0.816048	-0.13983	0.177494	2.3638	0.755245	7.39833	0.139472
LHFPL3	43.1452	-0.34771	0.402658	-0.863535	0.387843	0.859476	#N/A	#N/A	#N/A	0.366212	0.928152	0.39456	0.693168	-1.45293	2.18536	0.874898	0.401165	1.90806	0.736914
LHFPL3-AS2	85.4146	-0.724015	0.376901	-1.92097	0.0547354	0.601481	#N/A	#N/A	#N/A	0.0485913	0.727572	0.0667855	0.946752	-1.37742	1.47461	#N/A	#N/A	#N/A	#N/A
LHFPL4	26.4404	1.55874	0.39856	3.91092	9.19449e-05	0.0491652	#N/A	#N/A	#N/A	0.596741	0.237566	2.5119	0.0120083	0.131121	1.06236	0.908416	0.46186	1.78673	0.780773
LHFPL6	187.3	-0.118577	0.179815	-0.659437	0.509615	0.899865	0.228348	0.645443	0.99999	-0.133186	0.117383	-1.13463	0.256529	-0.363252	0.0968795	0.963075	0.490457	1.89112	0.912981
LHFPL7	15.3842	0.769542	0.315024	2.4428	0.0145737	0.429785	0.0657142	0.238063	0.99999	0.707081	0.288556	2.45041	0.0142694	0.141521	1.27264	0.697296	0.348015	1.39713	0.309237
LHPP	163.008	0.0433634	0.164101	0.264249	0.791588	0.961047	0.617942	0.978693	0.99999	0.0433845	0.0939623	0.461723	0.64428	-0.140778	0.227547	2.13289	0.792757	5.73848	0.1336
LHX2	4.44122	-0.637427	0.30988	-2.05701	0.0396851	0.558165	#N/A	#N/A	#N/A	-0.490088	0.238681	-2.05332	0.0400415	-0.957894	-0.0222825	0.289025	0.0404937	2.06293	0.215779
LHX4	149.602	0.00959655	0.165329	0.0580451	0.953713	0.992939	0.184551	0.557832	0.99999	-0.165137	0.210173	-0.785723	0.43203	-0.577068	0.246793	0.596418	0.230816	1.54112	0.285967
LHX6	44.6034	-0.314319	0.182345	-1.72376	0.0847515	0.653352	0.145724	0.467411	0.99999	-0.271464	0.151858	-1.78762	0.0738372	-0.5691	0.0261716	0.475227	0.198011	1.14055	0.0958027
LIAS	131.657	0.157247	0.136188	1.15463	0.248241	0.798191	0.138811	0.449961	0.99999	0.0930165	0.0796717	1.1675	0.24301	-0.0631373	0.24917	2.12167	0.541801	8.30837	0.280133
LIAT1	40.4165	-0.357736	0.230018	-1.55525	0.119886	0.693974	0.131042	0.429843	0.99999	-0.262619	0.161416	-1.62697	0.103743	-0.578989	0.0537501	0.984587	0.444761	2.17962	0.96944
LIF	644.172	-0.326061	0.194937	-1.67265	0.0943965	0.666945	0.0963731	0.33326	0.99999	-0.209766	0.145692	-1.43979	0.149926	-0.495318	0.075785	0.804886	0.44338	1.46114	0.475559
LIF-AS2	31.6852	-0.203085	0.20409	-0.995079	0.319698	0.832897	0.201436	0.593334	0.99999	-0.161285	0.14607	-1.10416	0.269523	-0.447578	0.125007	#N/A	#N/A	#N/A	#N/A
LIFR	158.733	-0.176438	0.323208	-0.545895	0.585138	0.915271	0.261129	0.701961	0.99999	-0.0986161	0.167499	-0.588755	0.556026	-0.426909	0.229677	1.03548	0.587339	1.82554	0.904082
LIFR-AS1	4.93849	-0.61136	0.322254	-1.89714	0.0578098	0.611146	0.131925	0.432155	0.99999	-0.205596	0.205873	-0.998656	0.317961	-0.6091	0.197907	#N/A	#N/A	#N/A	#N/A
LIG1	689.007	-0.00640924	0.158004	-0.0405637	0.967644	0.994626	0.190656	0.570925	0.99999	0.0281041	0.0810193	0.346881	0.72868	-0.130691	0.186899	0.647194	0.230316	1.81863	0.409144
LIG3	759.804	0.291034	0.123269	2.36098	0.0182269	0.454532	0.00961045	0.0378912	0.841442	0.0771731	0.115069	0.67067	0.502431	-0.148357	0.302703	1.07321	0.317457	3.62812	0.909489
LIG4	283.541	0.214366	0.176767	1.2127	0.225243	0.784073	0.113402	0.382117	0.99999	0.0343029	0.153107	0.224045	0.822722	-0.265782	0.334388	1.03913	0.379617	2.84442	0.940444
LILRA1	22.9164	-0.119189	0.25237	-0.47228	0.636727	0.926459	#N/A	#N/A	#N/A	-0.114077	0.196455	-0.580677	0.561458	-0.499122	0.270968	0.732525	0.277209	1.9357	0.530132
LILRA2	20.4256	-0.418733	0.246688	-1.69742	0.0896166	0.659842	#N/A	#N/A	#N/A	-0.846723	0.64445	-1.31387	0.18889	-2.10982	0.416376	0.642852	0.252702	1.63536	0.353677
LILRA4	6.05194	0.030104	0.319108	0.0943381	0.924841	0.988071	0.113108	0.381295	0.99999	0.0343732	0.203374	0.169015	0.865785	-0.364233	0.432979	1.24519	0.26112	5.93791	0.783201
LILRA5	30.139	-0.409685	0.260921	-1.57015	0.11638	0.691809	#N/A	#N/A	#N/A	-0.321152	0.413944	-0.775835	0.437847	-1.13247	0.490163	0.799454	0.332426	1.92261	0.617127
LILRA6	45.4108	-0.174839	0.253165	-0.690612	0.489809	0.892977	#N/A	#N/A	#N/A	-0.179379	0.230474	-0.778307	0.436388	-0.6311	0.272341	0.911938	0.458372	1.81432	0.79282
LILRB1	137.805	-0.174112	0.192898	-0.90261	0.366733	0.85276	#N/A	#N/A	#N/A	-0.30806	0.270306	-1.13967	0.254424	-0.837851	0.221731	0.91542	0.407852	2.05465	0.830361
LILRB2	133.449	-0.157282	0.195398	-0.80493	0.42086	0.868015	#N/A	#N/A	#N/A	-0.222975	0.322188	-0.692063	0.488898	-0.854452	0.408503	0.928118	0.481673	1.78836	0.823605
LILRB3	115.281	-0.196601	0.215261	-0.913313	0.361078	0.849493	#N/A	#N/A	#N/A	-0.175151	0.153585	-1.14042	0.254112	-0.476172	0.12587	0.586084	0.272136	1.26222	0.172245
LILRB4	138.108	-0.146066	0.203824	-0.716627	0.473604	0.886377	#N/A	#N/A	#N/A	-0.153673	0.171304	-0.897079	0.369677	-0.489422	0.182076	1.01454	0.572284	1.79857	0.96059
LILRB5	94.5786	-0.0376065	0.201656	-0.186488	0.852062	0.972719	0.103954	0.355354	0.99999	-0.0433797	0.29255	-0.148281	0.882121	-0.616768	0.530009	2.06949	0.98332	4.35546	0.0554085
LILRP2	3.0349	0.510243	0.356029	1.43315	0.151816	0.732443	0.357996	0.830116	0.99999	0.253006	0.269093	0.94022	0.347105	-0.274406	0.780418	#N/A	#N/A	#N/A	#N/A
LIMA1	1854.09	-0.15628	0.153294	-1.01948	0.307975	0.829452	#N/A	#N/A	#N/A	-0.225433	0.184721	-1.22039	0.222315	-0.58748	0.136614	1.73762	0.782534	3.85839	0.174628
LIMCH1	224.961	0.217768	0.196022	1.11094	0.266596	0.811458	0.113053	0.381144	0.99999	0.168325	0.144723	1.16309	0.244794	-0.115326	0.451977	1.36453	0.804723	2.31378	0.248663
LIMD1	1056.18	-0.115309	0.121132	-0.951926	0.341134	0.842623	0.312946	0.777175	0.99999	-0.0280005	0.0556064	-0.503549	0.614579	-0.136987	0.080986	0.256076	0.0631362	1.03862	0.0565315
LIMD2	255.426	-0.186962	0.171474	-1.09032	0.27557	0.815568	#N/A	#N/A	#N/A	-0.183459	0.145492	-1.26095	0.207327	-0.468619	0.101701	0.948171	0.449785	1.9988	0.888763
LIME1	250.953	-0.119946	0.168447	-0.712071	0.476421	0.88743	0.0460834	0.171979	0.99999	0.0862656	0.20772	0.415297	0.677925	-0.320859	0.49339	0.394142	0.0815255	1.90551	0.246854
LIMK1	586.308	-0.0925116	0.134044	-0.69016	0.490094	0.893214	0.113733	0.383038	0.99999	-0.072268	0.0951119	-0.759821	0.447361	-0.258684	0.114148	0.785634	0.310901	1.98526	0.609983
LIMK2	1434.63	-0.153428	0.136131	-1.12706	0.259718	0.807252	0.344943	0.815874	0.99999	-0.0519955	0.0811316	-0.640879	0.521601	-0.21101	0.107019	3.11749	0.837298	11.6073	0.0900347
LIMS1	1069.6	0.0515524	0.117754	0.437797	0.661533	0.933616	0.575009	0.967377	0.99999	0.0300375	0.0703233	0.427134	0.669282	-0.107794	0.167869	0.280204	0.0772117	1.01687	0.0530491
LIMS2	243.606	-0.11622	0.168046	-0.691597	0.48919	0.892693	0.143123	0.460893	0.99999	-0.106129	0.15162	-0.699967	0.483948	-0.4033	0.191041	1.04079	0.627303	1.72683	0.877006
LIN37	76.2932	-0.0765214	0.144794	-0.528483	0.597164	0.917594	0.0762274	0.271784	0.99999	0.0281653	0.138181	0.20383	0.838487	-0.242664	0.298995	1.62383	0.200427	13.1561	0.649704
LIN52	222.269	0.0412282	0.110279	0.373854	0.708513	0.944545	0.334287	0.803597	0.99999	0.0174283	0.0789271	0.220815	0.825236	-0.137266	0.172123	1.80715	0.41274	7.91243	0.432213
LIN54	296.565	-0.0113395	0.115897	-0.0978409	0.922059	0.987161	0.333336	0.802472	0.99999	0.037686	0.0717173	0.52548	0.599249	-0.102877	0.178249	1.33558	0.294232	6.06244	0.707729
LIN7A	93.7269	0.384733	0.293704	1.30994	0.190218	0.762308	0.026541	0.102012	0.971887	0.527176	0.514897	1.02385	0.305907	-0.482004	1.53636	0.62661	0.375359	1.04604	0.0738059
LIN7B	47.5663	0.0568244	0.165884	0.342555	0.731933	0.950248	0.594799	0.973042	0.99999	0.0337786	0.0976382	0.345957	0.729375	-0.157589	0.225146	0.900294	0.154502	5.24608	0.907018
LIN7C	771.033	0.176497	0.130448	1.35301	0.176054	0.747846	0.206715	0.603981	0.99999	0.124257	0.0840255	1.4788	0.139193	-0.0404298	0.288944	0.777313	0.209051	2.89027	0.706944
LIN9	161.99	0.134629	0.151199	0.890409	0.373246	0.855253	0.195197	0.580475	0.99999	0.113146	0.0880799	1.28458	0.198939	-0.0594878	0.285779	0.858461	0.276231	2.6679	0.791938
LINC-PINT	603.124	0.123873	0.199769	0.620081	0.535205	0.90582	0.235276	0.658006	0.99999	0.0562052	0.0802178	0.700658	0.483516	-0.101019	0.213429	#N/A	#N/A	#N/A	#N/A
LINC00092	8.57269	-0.271854	0.244148	-1.11348	0.265503	0.810785	0.255602	0.692941	0.99999	-0.153535	0.134458	-1.14188	0.253506	-0.417068	0.109999	#N/A	#N/A	#N/A	#N/A
LINC00106	51.3481	-0.401413	0.248633	-1.61448	0.106423	0.683876	0.0856657	0.301092	0.99999	-0.165013	0.10135	-1.62816	0.103492	-0.363656	0.0336287	#N/A	#N/A	#N/A	#N/A
LINC00114	17.7504	-0.0820522	0.280595	-0.292422	0.769964	0.956827	0.0440007	0.164723	0.99999	0.459643	0.574834	0.799611	0.423936	-0.66701	1.5863	#N/A	#N/A	#N/A	#N/A
LINC00173	21.2533	-0.0276857	0.302246	-0.0916002	0.927016	0.988071	0.303567	0.764757	0.99999	-0.0632052	0.257994	-0.244988	0.806466	-0.568864	0.442453	#N/A	#N/A	#N/A	#N/A
LINC00174	180.809	0.205405	0.163925	1.25304	0.210192	0.775143	0.129325	0.425323	0.99999	0.124501	0.0896913	1.38811	0.165105	-0.0512907	0.300293	#N/A	#N/A	#N/A	#N/A
LINC00205	164.768	-0.114866	0.153945	-0.74615	0.455577	0.882307	0.0744809	0.266261	0.99999	-0.137028	0.17361	-0.789288	0.429944	-0.477297	0.203241	#N/A	#N/A	#N/A	#N/A
LINC00239	19.1447	0.440358	0.243057	1.81175	0.0700251	0.632902	0.049406	0.183455	0.99999	0.322105	0.211787	1.52089	0.128287	-0.0929898	0.7372	#N/A	#N/A	#N/A	#N/A
LINC00240	4.59896	0.0479095	0.297198	0.161204	0.871932	0.97617	0.342982	0.813658	0.99999	-0.0400242	0.195815	-0.204398	0.838043	-0.423815	0.343766	#N/A	#N/A	#N/A	#N/A
LINC00242	10.8251	-0.139887	0.198802	-0.703648	0.481652	0.890227	0.420052	0.886876	0.99999	-0.0899337	0.136942	-0.656727	0.511357	-0.358336	0.178468	#N/A	#N/A	#N/A	#N/A
LINC00261	549.781	1.03219	0.341374	3.02362	0.00249768	0.239073	6.23e-05	0.000249187	0.124118	0.104786	0.784862	0.133509	0.893791	-1.43352	1.64309	#N/A	#N/A	#N/A	#N/A
LINC00278	23.4463	-0.369158	0.512634	-0.72012	0.471451	0.885504	0.0921221	0.320625	0.99999	-0.427856	0.488034	-0.876694	0.380653	-1.38439	0.528672	#N/A	#N/A	#N/A	#N/A
LINC00299	17.5644	-0.0566843	0.223124	-0.254049	0.799458	0.963819	0.0304857	0.116479	0.983562	-0.250906	0.332211	-0.75526	0.450093	-0.902028	0.400216	#N/A	#N/A	#N/A	#N/A
LINC00319	5.75013	0.608613	0.303807	2.00329	0.0451462	0.579328	0.122354	0.406695	0.99999	0.252614	0.161991	1.55943	0.118894	-0.0648823	0.570111	#N/A	#N/A	#N/A	#N/A
LINC00324	32.1726	-0.0922593	0.179515	-0.513936	0.607296	0.920513	0.264639	0.707584	0.99999	-0.070678	0.113176	-0.624497	0.532301	-0.292499	0.151143	#N/A	#N/A	#N/A	#N/A
LINC00336	7.22924	0.134916	0.279178	0.483263	0.628909	0.9246	0.15456	0.489106	0.99999	0.0557324	0.224242	0.248537	0.803719	-0.383773	0.495238	#N/A	#N/A	#N/A	#N/A
LINC00339	87.2168	0.095264	0.1293	0.736769	0.461263	0.883503	0.206883	0.604315	0.99999	0.0786945	0.0783933	1.00384	0.315455	-0.0749536	0.232343	#N/A	#N/A	#N/A	#N/A
LINC00365	20.7235	0.129509	0.306237	0.422904	0.672366	0.936895	0.252382	0.687593	0.99999	-0.0509293	0.31627	-0.161031	0.872069	-0.670806	0.568948	#N/A	#N/A	#N/A	#N/A
LINC00393	4.65277	1.67404	0.60072	2.78672	0.00532444	0.318108	#N/A	#N/A	#N/A	1.19879	0.599659	1.99912	0.0455952	0.0234814	2.3741	#N/A	#N/A	#N/A	#N/A
LINC00426	31.1336	0.238022	0.227622	1.04569	0.295704	0.821945	0.249813	0.683277	0.99999	0.219934	0.258095	0.852141	0.394136	-0.285924	0.725791	#N/A	#N/A	#N/A	#N/A
LINC00449	9.32496	-0.00815546	0.226128	-0.0360657	0.97123	0.994637	0.340796	0.811166	0.99999	0.0343032	0.131606	0.260651	0.794361	-0.223639	0.292246	#N/A	#N/A	#N/A	#N/A
LINC00460	11.416	0.526491	0.307365	1.71292	0.0867275	0.655085	0.0253744	0.0976992	0.967658	0.300695	0.337015	0.892231	0.372269	-0.359842	0.961231	#N/A	#N/A	#N/A	#N/A
LINC00467	47.8997	0.137863	0.156242	0.882368	0.377578	0.857898	0.0940064	0.326247	0.99999	0.149689	0.117228	1.2769	0.201637	-0.0800741	0.379452	#N/A	#N/A	#N/A	#N/A
LINC00471	10.7988	0.0543654	0.214744	0.253163	0.800142	0.964024	0.103258	0.353349	0.99999	-0.0427772	0.20789	-0.205769	0.836972	-0.450234	0.364679	#N/A	#N/A	#N/A	#N/A
LINC00472	37.8167	-0.63101	0.269395	-2.34232	0.019164	0.461135	0.0410131	0.154233	0.99999	-0.304669	0.160744	-1.89536	0.0580442	-0.619723	0.0103841	#N/A	#N/A	#N/A	#N/A
LINC00479	3.28383	-0.138578	0.323684	-0.428126	0.668559	0.935551	0.28061	0.732172	0.99999	-0.12403	0.390334	-0.317753	0.750673	-0.889071	0.641011	#N/A	#N/A	#N/A	#N/A
LINC00494	12.7428	0.222268	0.331822	0.669842	0.502958	0.897293	0.0974791	0.336518	0.99999	-0.0516383	0.472202	-0.109356	0.91292	-0.977136	0.87386	#N/A	#N/A	#N/A	#N/A
LINC00501	15.0675	0.0716055	0.244843	0.292454	0.769939	0.956827	0.426806	0.892054	0.99999	0.0690417	0.201097	0.343325	0.731354	-0.325102	0.463185	#N/A	#N/A	#N/A	#N/A
LINC00511	49.0233	0.271604	0.198217	1.37023	0.170614	0.746765	0.361839	0.834148	0.99999	0.183573	0.162939	1.12663	0.259897	-0.135782	0.502928	#N/A	#N/A	#N/A	#N/A
LINC00519	2.56989	-0.0197128	0.230569	-0.0854961	0.931867	0.98861	0.268298	0.71336	0.99999	0.0691692	0.191226	0.361714	0.717566	-0.305628	0.443966	#N/A	#N/A	#N/A	#N/A
LINC00520	10.5831	-0.974922	0.30615	-3.18446	0.00145022	0.179465	0.00145609	0.00581165	0.515728	-0.890308	0.2566	-3.46963	0.000521181	-1.39323	-0.38738	#N/A	#N/A	#N/A	#N/A
LINC00525	8.90508	0.491358	0.25243	1.94652	0.0515928	0.594814	0.0520839	0.192617	0.99999	0.181026	0.397659	0.455228	0.648945	-0.598371	0.960423	#N/A	#N/A	#N/A	#N/A
LINC00528	11.9318	-0.0867615	0.254832	-0.340465	0.733506	0.950248	0.0522636	0.193229	0.99999	-0.143147	0.178476	-0.802048	0.422525	-0.492953	0.20666	#N/A	#N/A	#N/A	#N/A
LINC00539	25.0202	0.066481	0.197216	0.337097	0.736044	0.950248	0.131643	0.431419	0.99999	0.0389689	0.247777	0.157274	0.875029	-0.446665	0.524603	#N/A	#N/A	#N/A	#N/A
LINC00543	60.5949	0.291071	0.213066	1.36611	0.171905	0.747134	0.191048	0.571757	0.99999	0.256453	0.172889	1.48334	0.137985	-0.082404	0.59531	#N/A	#N/A	#N/A	#N/A
LINC00562	22.151	0.458041	0.276112	1.65889	0.0971372	0.67048	0.456773	0.912918	0.99999	0.145425	0.161772	0.898949	0.36868	-0.171642	0.462491	#N/A	#N/A	#N/A	#N/A
LINC00570	4.64611	-0.218242	0.286561	-0.761591	0.446304	0.878049	0.378126	0.850442	0.99999	-0.221042	0.244784	-0.90301	0.36652	-0.700809	0.258725	#N/A	#N/A	#N/A	#N/A
LINC00571	10.3438	-0.345778	0.30455	-1.13537	0.256219	0.80519	0.62238	0.979666	0.99999	0.069889	0.171518	0.407473	0.68366	-0.26628	0.406058	#N/A	#N/A	#N/A	#N/A
LINC00574	9.92186	-0.336508	0.280604	-1.19923	0.230439	0.786157	0.0164513	0.0641992	0.901921	-0.320714	0.291188	-1.1014	0.270724	-0.891432	0.250005	#N/A	#N/A	#N/A	#N/A
LINC00578	29.911	0.00879803	0.223587	0.0393495	0.968612	0.994637	0.57822	0.968352	0.99999	-0.0340965	0.205894	-0.165602	0.86847	-0.437641	0.369448	#N/A	#N/A	#N/A	#N/A
LINC00605	3.83664	0.176029	0.429053	0.410273	0.681606	0.937505	#N/A	#N/A	#N/A	-0.465374	0.358961	-1.29645	0.194822	-1.16892	0.238177	#N/A	#N/A	#N/A	#N/A
LINC00607	29.5013	-1.19995	0.507852	-2.36279	0.018138	0.454105	#N/A	#N/A	#N/A	-0.962229	0.470035	-2.04714	0.0406441	-1.88348	-0.0409767	#N/A	#N/A	#N/A	#N/A
LINC00622	20.4559	0.522706	0.237164	2.20399	0.0275253	0.503033	0.0535396	0.197565	0.99999	0.352677	0.17857	1.975	0.0482679	0.0026853	0.702668	#N/A	#N/A	#N/A	#N/A
LINC00632	4.00695	-0.16476	0.295433	-0.557689	0.577057	0.913525	0.21802	0.626076	0.99999	-0.0861269	0.212369	-0.405552	0.685072	-0.502363	0.330109	#N/A	#N/A	#N/A	#N/A
LINC00638	20.3703	0.218598	0.246183	0.887951	0.374567	0.856153	0.0771871	0.274805	0.99999	0.280187	0.164955	1.69856	0.0894015	-0.0431194	0.603493	#N/A	#N/A	#N/A	#N/A
LINC00639	10.0903	0.263654	0.273776	0.963028	0.335534	0.842143	0.121788	0.405164	0.99999	0.432547	0.432343	1.00047	0.317082	-0.414829	1.27992	#N/A	#N/A	#N/A	#N/A
LINC00641	269.237	0.187428	0.257328	0.728362	0.466392	0.883867	0.307115	0.769514	0.99999	0.0793993	0.0912705	0.869933	0.384337	-0.0994877	0.258286	#N/A	#N/A	#N/A	#N/A
LINC00649	70.5728	0.59408	0.249626	2.37988	0.0173183	0.451028	0.017156	0.0668783	0.903438	0.47443	0.188917	2.51131	0.0120283	0.104159	0.844701	#N/A	#N/A	#N/A	#N/A
LINC00652	5.63878	0.14483	0.210458	0.688166	0.491349	0.894276	0.474719	0.923868	0.99999	0.0513932	0.151136	0.340047	0.733821	-0.244827	0.347613	#N/A	#N/A	#N/A	#N/A
LINC00654	228.421	0.116787	0.231203	0.505127	0.61347	0.922424	0.171763	0.529436	0.99999	0.09308	0.203318	0.457804	0.647093	-0.305417	0.491577	#N/A	#N/A	#N/A	#N/A
LINC00658	5.58464	1.30562	0.485887	2.68708	0.00720802	0.348795	#N/A	#N/A	#N/A	0.941943	0.471226	1.99892	0.0456168	0.0183581	1.86553	#N/A	#N/A	#N/A	#N/A
LINC00659	18.0083	0.154109	0.377041	0.408732	0.682736	0.937565	0.0680738	0.245731	0.99999	-0.335372	0.534355	-0.627621	0.530252	-1.38269	0.711944	#N/A	#N/A	#N/A	#N/A
LINC00662	66.2093	0.192452	0.146784	1.31113	0.189815	0.762065	0.0260208	0.100091	0.967658	0.159183	0.0838643	1.89811	0.057682	-0.00518762	0.323554	#N/A	#N/A	#N/A	#N/A
LINC00665	42.2582	0.503038	0.302908	1.6607	0.0967741	0.669856	0.11297	0.380912	0.99999	0.493295	0.346135	1.42515	0.154113	-0.185117	1.17171	#N/A	#N/A	#N/A	#N/A
LINC00667	370.019	-0.0406185	0.152033	-0.267169	0.789339	0.96082	0.177428	0.542179	0.99999	0.0504691	0.162445	0.310684	0.756041	-0.267918	0.368856	#N/A	#N/A	#N/A	#N/A
LINC00668	225.517	0.802754	0.245333	3.2721	0.00106751	0.155322	#N/A	#N/A	#N/A	0.42794	0.323123	1.32439	0.185375	-0.20537	1.06125	#N/A	#N/A	#N/A	#N/A
LINC00698	11.3859	0.306763	0.377865	0.811833	0.416887	0.866438	0.683197	0.989927	0.99999	0.0773389	0.233655	0.330997	0.740647	-0.380616	0.535294	#N/A	#N/A	#N/A	#N/A
LINC00839	18.1826	0.107651	0.30386	0.354279	0.72313	0.947385	0.348681	0.82004	0.99999	0.0816901	0.245457	0.332808	0.739279	-0.399396	0.562776	#N/A	#N/A	#N/A	#N/A
LINC00847	127.826	-0.207362	0.141296	-1.46758	0.142219	0.720927	0.112402	0.379323	0.99999	-0.274048	0.183915	-1.49008	0.136203	-0.634516	0.0864188	#N/A	#N/A	#N/A	#N/A
LINC00852	59.8906	0.104877	0.23514	0.446019	0.655583	0.931329	0.225588	0.640343	0.99999	-0.0240578	0.0882634	-0.272568	0.785185	-0.197051	0.148935	#N/A	#N/A	#N/A	#N/A
LINC00853	5.01763	0.152696	0.244781	0.623805	0.532756	0.9055	0.2464	0.677474	0.99999	0.0919402	0.188331	0.488183	0.62542	-0.277183	0.461063	#N/A	#N/A	#N/A	#N/A
LINC00857	53.1572	-0.24232	0.190694	-1.27073	0.203826	0.772685	0.175978	0.538942	0.99999	-0.15444	0.122852	-1.25712	0.20871	-0.395226	0.086346	#N/A	#N/A	#N/A	#N/A
LINC00858	30.3122	0.505603	0.328373	1.53972	0.123628	0.699228	0.0896856	0.313302	0.99999	0.468582	0.300928	1.55712	0.119441	-0.121226	1.05839	#N/A	#N/A	#N/A	#N/A
LINC00861	64.9973	0.270182	0.274375	0.984716	0.324764	0.83677	0.385776	0.857667	0.99999	-0.100085	0.202197	-0.494987	0.62061	-0.496383	0.296214	#N/A	#N/A	#N/A	#N/A
LINC00863	74.902	-0.165052	0.145974	-1.1307	0.258183	0.806532	0.103883	0.355148	0.99999	-0.0856275	0.152545	-0.561327	0.574575	-0.38461	0.213355	#N/A	#N/A	#N/A	#N/A
LINC00865	40.3884	-0.351042	0.283971	-1.23619	0.216387	0.778099	0.35283	0.824582	0.99999	-0.179838	0.17261	-1.04188	0.29747	-0.518148	0.158472	#N/A	#N/A	#N/A	#N/A
LINC00870	11.3224	0.380416	0.239808	1.58633	0.112664	0.687912	0.0188728	0.073381	0.909864	0.400636	0.191781	2.08903	0.0367055	0.0247515	0.77652	#N/A	#N/A	#N/A	#N/A
LINC00877	9.35138	0.0511066	0.248767	0.20544	0.837229	0.971519	0.406706	0.876097	0.99999	-0.0732273	0.20518	-0.356892	0.721173	-0.475373	0.328919	#N/A	#N/A	#N/A	#N/A
LINC00880	5.93683	-0.0386692	0.222191	-0.174036	0.861837	0.973946	0.349311	0.820736	0.99999	-0.0819994	0.15702	-0.522223	0.601515	-0.389752	0.225754	#N/A	#N/A	#N/A	#N/A
LINC00886	43.008	0.0896379	0.279753	0.320418	0.748651	0.953796	0.0287732	0.11022	0.976781	-0.230958	0.457432	-0.504901	0.613628	-1.12751	0.665593	#N/A	#N/A	#N/A	#N/A
LINC00892	4.98511	-0.123823	0.256894	-0.481999	0.629807	0.9246	0.128906	0.424215	0.99999	-0.116794	0.240361	-0.48591	0.627031	-0.587894	0.354306	#N/A	#N/A	#N/A	#N/A
LINC00896	36.5174	0.288757	0.311657	0.926524	0.354174	0.848161	#N/A	#N/A	#N/A	0.017056	0.294736	0.0578688	0.953853	-0.560616	0.594729	#N/A	#N/A	#N/A	#N/A
LINC00910	52.1099	0.0470951	0.158082	0.297915	0.765768	0.956079	0.168947	0.523005	0.99999	-0.0946806	0.207462	-0.456375	0.64812	-0.501299	0.311938	#N/A	#N/A	#N/A	#N/A
LINC00922	3.96162	0.16393	0.356901	0.459316	0.646007	0.928061	0.0369956	0.139971	0.99999	0.193022	0.550568	0.350586	0.725899	-0.886072	1.27212	#N/A	#N/A	#N/A	#N/A
LINC00926	89.0251	0.0653935	0.231264	0.282765	0.777357	0.959335	#N/A	#N/A	#N/A	0.0822128	0.153944	0.534043	0.593312	-0.219512	0.383938	#N/A	#N/A	#N/A	#N/A
LINC00937	7.55085	-0.123918	0.266941	-0.464214	0.642495	0.927093	#N/A	#N/A	#N/A	-0.282134	0.243414	-1.15907	0.246427	-0.759216	0.194948	#N/A	#N/A	#N/A	#N/A
LINC00939	5.95143	0.259879	0.384455	0.675966	0.499062	0.89652	0.0141107	0.0552595	0.892511	-0.533268	1.01182	-0.527041	0.598165	-2.51639	1.44985	#N/A	#N/A	#N/A	#N/A
LINC00940	6.75394	-0.268615	0.395316	-0.679495	0.496824	0.896068	#N/A	#N/A	#N/A	-0.0838167	0.254438	-0.329419	0.741839	-0.582506	0.414873	#N/A	#N/A	#N/A	#N/A
LINC00942	15.4158	-0.350627	0.254134	-1.37969	0.167681	0.745525	0.168446	0.521853	0.99999	-0.381265	0.261841	-1.45609	0.145367	-0.894465	0.131934	#N/A	#N/A	#N/A	#N/A
LINC00954	46.232	-0.131087	0.288171	-0.454891	0.649187	0.928485	0.297632	0.756635	0.99999	-0.204853	0.176874	-1.15819	0.246788	-0.551519	0.141814	#N/A	#N/A	#N/A	#N/A
LINC00958	7.54858	0.568396	0.450198	1.26255	0.206752	0.774344	#N/A	#N/A	#N/A	0.393161	0.378338	1.03918	0.298722	-0.348368	1.13469	#N/A	#N/A	#N/A	#N/A
LINC00960	38.2052	0.114548	0.280521	0.408339	0.683025	0.937565	0.166655	0.517719	0.99999	0.376989	0.448962	0.83969	0.401082	-0.502961	1.25694	#N/A	#N/A	#N/A	#N/A
LINC00974	2.10143	-0.053428	0.462831	-0.115438	0.908098	0.984295	0.39994	0.870348	0.99999	-0.11659	0.424822	-0.274444	0.783744	-0.949226	0.716047	#N/A	#N/A	#N/A	#N/A
LINC00987	46.9155	0.114981	0.154843	0.742563	0.457746	0.882307	#N/A	#N/A	#N/A	0.0960831	0.100864	0.9526	0.340793	-0.101607	0.293773	#N/A	#N/A	#N/A	#N/A
LINC00996	45.3411	-0.121264	0.165334	-0.733447	0.463286	0.883867	0.236736	0.660609	0.99999	-0.215217	0.168877	-1.2744	0.202523	-0.546211	0.115777	#N/A	#N/A	#N/A	#N/A
LINC01003	65.4212	0.112039	0.199653	0.561166	0.574684	0.913425	0.298927	0.758425	0.99999	0.0153178	0.127763	0.119892	0.904569	-0.235094	0.26573	#N/A	#N/A	#N/A	#N/A
LINC01011	45.0574	0.262734	0.195522	1.34376	0.179027	0.75078	0.131524	0.431107	0.99999	0.162832	0.11084	1.46907	0.141814	-0.0544109	0.380076	#N/A	#N/A	#N/A	#N/A
LINC01013	3.7834	0.278034	0.340029	0.817678	0.413541	0.865844	0.200639	0.591708	0.99999	0.267029	0.275936	0.967718	0.333185	-0.273797	0.807854	#N/A	#N/A	#N/A	#N/A
LINC01082	15.5349	-0.1365	0.215254	-0.634132	0.525994	0.904815	0.292686	0.749706	0.99999	-0.166786	0.179715	-0.928057	0.353378	-0.519021	0.185449	#N/A	#N/A	#N/A	#N/A
LINC01088	11.2404	2.92286	0.440296	6.6384	3.17097e-11	2.44447e-07	#N/A	#N/A	#N/A	0.535953	1.42089	0.377196	0.706028	-2.24893	3.32084	#N/A	#N/A	#N/A	#N/A
LINC01089	251.345	0.185505	0.201826	0.919136	0.358025	0.848555	0.514552	0.944464	0.99999	0.061406	0.0870024	0.705797	0.480315	-0.109116	0.231928	#N/A	#N/A	#N/A	#N/A
LINC01091	41.6452	0.305789	0.243009	1.25834	0.208268	0.774344	0.0343964	0.130648	0.996615	-0.156179	0.367734	-0.424707	0.67105	-0.876924	0.564565	#N/A	#N/A	#N/A	#N/A
LINC01116	13.8288	0.130044	0.189784	0.685221	0.493205	0.895208	0.211078	0.612621	0.99999	0.0784976	0.189287	0.414701	0.67836	-0.292498	0.449493	#N/A	#N/A	#N/A	#N/A
LINC01119	4.33295	0.333155	0.25954	1.28364	0.199269	0.769768	0.154904	0.489937	0.99999	0.228004	0.216873	1.05132	0.29311	-0.197059	0.653066	#N/A	#N/A	#N/A	#N/A
LINC01123	342.566	0.00603164	0.163892	0.0368025	0.970642	0.994637	0.676983	0.989113	0.99999	0.000857035	0.103625	0.00827053	0.993401	-0.202245	0.203959	#N/A	#N/A	#N/A	#N/A
LINC01124	28.915	0.237914	0.276027	0.861922	0.38873	0.859783	0.0134565	0.0527493	0.890779	-0.333312	0.513354	-0.649282	0.516156	-1.33947	0.672844	#N/A	#N/A	#N/A	#N/A
LINC01128	201.883	0.0442611	0.143188	0.309112	0.757237	0.955647	0.124874	0.41348	0.99999	-0.000747926	0.0959916	-0.00779157	0.993783	-0.188888	0.187392	#N/A	#N/A	#N/A	#N/A
LINC01132	15.8906	0.332667	0.212505	1.56546	0.117475	0.692339	0.306812	0.769111	0.99999	0.225416	0.153069	1.47264	0.140847	-0.0745936	0.525425	#N/A	#N/A	#N/A	#N/A
LINC01133	158.694	0.20666	0.21275	0.971371	0.331363	0.841564	0.381496	0.853658	0.99999	0.153098	0.176747	0.866203	0.386379	-0.193318	0.499515	#N/A	#N/A	#N/A	#N/A
LINC01134	40.4265	-0.39191	0.240062	-1.63253	0.102568	0.68043	0.0197428	0.0766633	0.921168	-0.435719	0.319	-1.36589	0.171973	-1.06095	0.189509	#N/A	#N/A	#N/A	#N/A
LINC01140	17.0003	-0.164615	0.249906	-0.658709	0.510083	0.899917	#N/A	#N/A	#N/A	-0.081572	0.15161	-0.53804	0.59055	-0.378721	0.215577	#N/A	#N/A	#N/A	#N/A
LINC01191	11.3779	0.274146	0.327491	0.837109	0.402531	0.865422	0.177	0.541225	0.99999	-0.124682	0.103271	-1.20733	0.227305	-0.327089	0.077725	#N/A	#N/A	#N/A	#N/A
LINC01213	2.01499	1.14714	0.412668	2.77982	0.00543891	0.318108	0.000653265	0.0026105	0.392536	0.640988	0.633165	1.01236	0.311368	-0.599992	1.88197	#N/A	#N/A	#N/A	#N/A
LINC01215	14.8581	0.139116	0.325465	0.42744	0.669059	0.935551	0.331797	0.800642	0.99999	0.0501774	0.250239	0.200518	0.841075	-0.440282	0.540636	#N/A	#N/A	#N/A	#N/A
LINC01224	95.4554	0.326759	0.192479	1.69763	0.0895768	0.659842	0.118448	0.396063	0.99999	0.263264	0.168588	1.56158	0.118386	-0.0671623	0.593689	#N/A	#N/A	#N/A	#N/A
LINC01234	31.9973	0.772859	0.430326	1.79599	0.0724968	0.637827	0.000125995	0.000503886	0.184348	1.11731	0.808955	1.38118	0.167224	-0.46821	2.70283	#N/A	#N/A	#N/A	#N/A
LINC01235	16.0915	0.380422	0.277543	1.37068	0.170475	0.746765	0.416928	0.884418	0.99999	0.0831201	0.273095	0.304363	0.760851	-0.452137	0.618377	#N/A	#N/A	#N/A	#N/A
LINC01237	12.8514	0.134204	0.278651	0.481622	0.630075	0.9246	0.0902077	0.314876	0.99999	-0.157521	0.376403	-0.41849	0.675589	-0.895257	0.580215	#N/A	#N/A	#N/A	#N/A
LINC01238	32.3823	-0.218834	0.270357	-0.809425	0.418271	0.867445	0.233394	0.654627	0.99999	-0.180647	0.248837	-0.725966	0.46786	-0.668359	0.307065	#N/A	#N/A	#N/A	#N/A
LINC01252	23.4195	-0.0959497	0.305723	-0.313845	0.753639	0.95451	0.000225533	0.000901828	0.24431	-0.726141	0.807346	-0.899417	0.368431	-2.30851	0.856229	#N/A	#N/A	#N/A	#N/A
LINC01269	3.33812	0.0777859	0.361716	0.215047	0.829731	0.969844	0.138803	0.449939	0.99999	0.111626	0.303245	0.368106	0.712795	-0.482723	0.705975	#N/A	#N/A	#N/A	#N/A
LINC01270	13.5871	-0.00844396	0.23151	-0.0364735	0.970905	0.994637	0.105864	0.360834	0.99999	-0.0771534	0.150149	-0.513844	0.607361	-0.371441	0.217134	#N/A	#N/A	#N/A	#N/A
LINC01271	8.33505	-0.264006	0.231583	-1.14001	0.254283	0.802744	0.16497	0.513808	0.99999	-0.262132	0.331106	-0.791685	0.428544	-0.911088	0.386824	#N/A	#N/A	#N/A	#N/A
LINC01273	6.219	0.204096	0.310359	0.657612	0.510787	0.900443	0.596765	0.973562	0.99999	0.0972913	0.22814	0.426454	0.669777	-0.349855	0.544438	#N/A	#N/A	#N/A	#N/A
LINC01278	236.833	0.117496	0.139617	0.841563	0.400033	0.864592	0.301743	0.762282	0.99999	0.0703088	0.0995767	0.706077	0.48014	-0.124858	0.265476	#N/A	#N/A	#N/A	#N/A
LINC01290	8.39671	0.102069	0.296833	0.34386	0.730951	0.949959	0.552691	0.959966	0.99999	0.10552	0.202438	0.521243	0.602198	-0.291253	0.502292	#N/A	#N/A	#N/A	#N/A
LINC01291	15.9311	-0.198656	0.314658	-0.631339	0.527819	0.9055	0.506079	0.940484	0.99999	-0.189842	0.302905	-0.626738	0.530831	-0.783526	0.403841	#N/A	#N/A	#N/A	#N/A
LINC01315	54.8743	0.142424	0.208589	0.682799	0.494734	0.895523	0.0388866	0.146706	0.99999	0.30187	0.273341	1.10437	0.269432	-0.233868	0.837608	#N/A	#N/A	#N/A	#N/A
LINC01337	2.7794	0.136441	0.316701	0.430819	0.6666	0.935195	0.498107	0.936548	0.99999	-0.143794	0.214355	-0.670822	0.502334	-0.563921	0.276334	#N/A	#N/A	#N/A	#N/A
LINC01342	56.8768	-0.195402	0.267146	-0.731444	0.464508	0.883867	0.216667	0.623482	0.99999	-0.155169	0.150956	-1.02791	0.303993	-0.451038	0.1407	#N/A	#N/A	#N/A	#N/A
LINC01353	4.16301	-0.0240961	0.265435	-0.0907795	0.927668	0.988071	0.266729	0.710893	0.99999	-0.0981311	0.355803	-0.275802	0.7827	-0.795491	0.599229	#N/A	#N/A	#N/A	#N/A
LINC01356	26.1149	0.0534132	0.272715	0.195857	0.844722	0.971519	0.603244	0.975221	0.99999	0.0251997	0.196712	0.128104	0.898066	-0.360349	0.410748	#N/A	#N/A	#N/A	#N/A
LINC01376	21.3194	0.340053	0.29929	1.1362	0.255874	0.80519	0.155858	0.492237	0.99999	0.257187	0.1707	1.50666	0.131897	-0.0773786	0.591752	#N/A	#N/A	#N/A	#N/A
LINC01399	5.21608	0.345657	0.339102	1.01933	0.308045	0.829452	0.23223	0.652524	0.99999	0.38758	0.303714	1.27614	0.201907	-0.207687	0.982848	#N/A	#N/A	#N/A	#N/A
LINC01410	46.3707	0.0185872	0.274842	0.0676288	0.946081	0.991082	0.113522	0.382449	0.99999	-0.364352	0.425352	-0.85659	0.391671	-1.19803	0.469322	#N/A	#N/A	#N/A	#N/A
LINC01411	22.636	0.672155	0.460218	1.46052	0.144149	0.723876	#N/A	#N/A	#N/A	0.131643	1.49024	0.0883372	0.929609	-2.78917	3.05245	#N/A	#N/A	#N/A	#N/A
LINC01426	9.60998	0.0580322	0.236967	0.244896	0.806537	0.965667	#N/A	#N/A	#N/A	0.274947	0.629604	0.436698	0.66233	-0.959054	1.50895	#N/A	#N/A	#N/A	#N/A
LINC01431	6.4259	-0.076363	0.252242	-0.302737	0.762091	0.955696	0.151125	0.480753	0.99999	-0.0430856	0.156581	-0.275164	0.78319	-0.34998	0.263808	#N/A	#N/A	#N/A	#N/A
LINC01433	5.99034	-0.356005	0.262362	-1.35692	0.174807	0.747134	0.339918	0.810158	0.99999	-0.168652	0.173779	-0.970493	0.331801	-0.509252	0.171949	#N/A	#N/A	#N/A	#N/A
LINC01443	7.57914	0.928007	0.422428	2.19684	0.0280318	0.508155	0.0117453	0.0461601	0.870706	0.661061	0.640558	1.03201	0.302068	-0.59441	1.91653	#N/A	#N/A	#N/A	#N/A
LINC01465	35.9002	0.000790258	0.224704	0.00351689	0.997194	0.999432	0.0791776	0.281042	0.99999	-0.0685135	0.200314	-0.342031	0.732328	-0.461122	0.324094	#N/A	#N/A	#N/A	#N/A
LINC01475	7.09679	-0.338353	0.254572	-1.32911	0.183812	0.757865	0.0543699	0.200377	0.99999	-0.319014	0.179412	-1.77811	0.0753865	-0.670656	0.0326276	#N/A	#N/A	#N/A	#N/A
LINC01480	8.98283	0.0872691	0.240016	0.363598	0.716159	0.946844	0.207514	0.605573	0.99999	-0.00536647	0.194276	-0.027623	0.977963	-0.38614	0.375407	#N/A	#N/A	#N/A	#N/A
LINC01484	5.51012	-0.101393	0.298601	-0.339559	0.734189	0.950248	0.207771	0.606084	0.99999	-0.0481333	0.346509	-0.138909	0.889522	-0.727278	0.631012	#N/A	#N/A	#N/A	#N/A
LINC01485	7.56573	1.09065	0.335332	3.25244	0.00114419	0.160229	0.0107442	0.0422893	0.855086	0.758181	0.273509	2.77205	0.00557049	0.222113	1.29425	#N/A	#N/A	#N/A	#N/A
LINC01503	16.3621	-0.087322	0.178455	-0.489323	0.624613	0.924348	0.473926	0.923407	0.99999	-0.0728295	0.143063	-0.509074	0.6107	-0.353227	0.207568	#N/A	#N/A	#N/A	#N/A
LINC01504	38.9946	0.289492	0.173847	1.66521	0.0958712	0.668821	0.0960396	0.332275	0.99999	0.189922	0.12951	1.46646	0.142523	-0.0639137	0.443757	#N/A	#N/A	#N/A	#N/A
LINC01547	22.2357	-0.000713616	0.178078	-0.00400733	0.996803	0.999296	0.414259	0.882287	0.99999	0.057797	0.13158	0.439252	0.660479	-0.200096	0.31569	#N/A	#N/A	#N/A	#N/A
LINC01550	25.2572	0.0262046	0.284036	0.092258	0.926493	0.988071	0.0255529	0.0983601	0.967658	-0.440429	0.590577	-0.745761	0.455812	-1.59794	0.71708	#N/A	#N/A	#N/A	#N/A
LINC01555	12.4559	0.668341	0.36235	1.84446	0.0651158	0.621217	0.0333649	0.126928	0.992512	0.612053	0.564957	1.08336	0.278648	-0.495243	1.71935	#N/A	#N/A	#N/A	#N/A
LINC01558	36.4776	0.303351	0.23984	1.26481	0.205941	0.774344	0.099678	0.34296	0.99999	0.311822	0.196118	1.58998	0.11184	-0.0725614	0.696206	#N/A	#N/A	#N/A	#N/A
LINC01559	441.71	0.357551	0.20666	1.73014	0.0836053	0.651551	0.072393	0.259618	0.99999	0.164575	0.264563	0.622062	0.533901	-0.35396	0.68311	#N/A	#N/A	#N/A	#N/A
LINC01572	75.4292	0.157112	0.214375	0.732884	0.463629	0.883867	0.114884	0.386237	0.99999	0.0891253	0.106436	0.83736	0.40239	-0.119486	0.297736	#N/A	#N/A	#N/A	#N/A
LINC01599	26.0821	0.325072	0.212355	1.5308	0.12582	0.700841	0.0578536	0.212096	0.99999	0.0911426	0.15523	0.587144	0.557107	-0.213103	0.395388	#N/A	#N/A	#N/A	#N/A
LINC01602	4.80936	0.0625932	0.585747	0.10686	0.9149	0.985981	#N/A	#N/A	#N/A	0.195423	0.615774	0.317361	0.75097	-1.01147	1.40232	#N/A	#N/A	#N/A	#N/A
LINC01605	59.7274	0.474644	0.262768	1.80633	0.0708672	0.635494	0.0907817	0.316604	0.99999	0.462381	0.265342	1.74258	0.0814064	-0.0576802	0.982442	#N/A	#N/A	#N/A	#N/A
LINC01607	2.85878	-0.162921	0.277296	-0.587535	0.556845	0.909585	0.323763	0.790879	0.99999	-0.165094	0.228785	-0.721612	0.470533	-0.613503	0.283316	#N/A	#N/A	#N/A	#N/A
LINC01612	29.745	-0.241077	0.415522	-0.580179	0.561794	0.910908	0.231284	0.650809	0.99999	-0.266054	0.380789	-0.69869	0.484746	-1.01239	0.48028	#N/A	#N/A	#N/A	#N/A
LINC01614	18.2083	-0.518191	0.432553	-1.19798	0.230924	0.786157	#N/A	#N/A	#N/A	-0.114795	0.334287	-0.343402	0.731296	-0.769985	0.540396	#N/A	#N/A	#N/A	#N/A
LINC01615	6.68829	0.517449	0.320997	1.61201	0.106961	0.683876	0.286567	0.740932	0.99999	0.217661	0.245939	0.88502	0.376146	-0.264371	0.699692	#N/A	#N/A	#N/A	#N/A
LINC01619	19.8971	0.0851799	0.227568	0.374305	0.708177	0.944545	0.181121	0.550346	0.99999	-0.036282	0.134309	-0.270137	0.787054	-0.299523	0.226959	#N/A	#N/A	#N/A	#N/A
LINC01637	54.991	-0.115128	0.181039	-0.635926	0.524825	0.904815	0.401245	0.871473	0.99999	-0.101027	0.154425	-0.654212	0.512975	-0.403694	0.201641	#N/A	#N/A	#N/A	#N/A
LINC01644	4.03833	-0.0413586	0.431328	-0.0958867	0.923611	0.987628	0.398312	0.868935	0.99999	-0.0402398	0.339894	-0.118389	0.905759	-0.706419	0.62594	#N/A	#N/A	#N/A	#N/A
LINC01648	6.22936	0.0298703	0.372211	0.0802509	0.936038	0.989375	0.0174692	0.0680669	0.903438	0.786473	0.877111	0.896663	0.369899	-0.932633	2.50558	#N/A	#N/A	#N/A	#N/A
LINC01659	18.2165	1.16058	0.392378	2.95782	0.00309823	0.250826	0.000846017	0.00337977	0.426307	0.768426	1.05058	0.731427	0.464518	-1.29068	2.82753	#N/A	#N/A	#N/A	#N/A
LINC01679	10.9712	-0.662584	0.234503	-2.82548	0.00472102	0.305193	0.0125656	0.0493228	0.888891	-0.4301	0.169779	-2.5333	0.0112994	-0.76286	-0.0973404	#N/A	#N/A	#N/A	#N/A
LINC01694	31.3355	0.219212	0.38715	0.566221	0.571244	0.912622	#N/A	#N/A	#N/A	0.183196	0.296742	0.617357	0.536999	-0.398407	0.764799	#N/A	#N/A	#N/A	#N/A
LINC01738	5.60351	0.28317	0.317685	0.891356	0.372738	0.855253	#N/A	#N/A	#N/A	0.438055	0.283321	1.54614	0.12207	-0.117244	0.993354	#N/A	#N/A	#N/A	#N/A
LINC01748	111.269	0.416624	0.336829	1.2369	0.216124	0.778099	0.0932814	0.324088	0.99999	0.555624	0.419505	1.32448	0.185345	-0.266591	1.37784	#N/A	#N/A	#N/A	#N/A
LINC01750	8.6765	0.0279021	0.319618	0.0872983	0.930434	0.988471	0.0947376	0.32842	0.99999	0.0683861	0.278565	0.245494	0.806074	-0.477592	0.614364	#N/A	#N/A	#N/A	#N/A
LINC01772	50.7795	-0.169126	0.216804	-0.78009	0.435338	0.872059	0.569804	0.96575	0.99999	-0.0078594	0.0913279	-0.086057	0.931421	-0.186859	0.17114	#N/A	#N/A	#N/A	#N/A
LINC01806	50.4495	0.370177	0.189276	1.95575	0.0504944	0.592418	0.0359249	0.13614	0.997033	0.225671	0.107523	2.09881	0.0358337	0.0149291	0.436413	#N/A	#N/A	#N/A	#N/A
LINC01807	4.49563	0.0963506	0.477225	0.201898	0.839997	0.971519	0.0577254	0.211667	0.99999	1.04707	0.923032	1.13438	0.256633	-0.762035	2.85618	#N/A	#N/A	#N/A	#N/A
LINC01811	108.605	0.181671	0.362747	0.50082	0.616498	0.923148	0.164461	0.51262	0.99999	0.134644	0.260006	0.517849	0.604563	-0.374959	0.644246	#N/A	#N/A	#N/A	#N/A
LINC01814	157.397	0.328414	0.221289	1.4841	0.137784	0.714417	0.0584916	0.214227	0.99999	0.0506872	0.190887	0.265535	0.790597	-0.323445	0.424819	#N/A	#N/A	#N/A	#N/A
LINC01816	8.02937	-0.29006	0.276346	-1.04962	0.293891	0.821523	0.0999097	0.343637	0.99999	0.0600832	0.367053	0.163691	0.869974	-0.659327	0.779494	#N/A	#N/A	#N/A	#N/A
LINC01819	99.0999	0.565677	0.476235	1.18781	0.234907	0.787763	#N/A	#N/A	#N/A	0.617764	0.472416	1.30767	0.190985	-0.308153	1.54368	#N/A	#N/A	#N/A	#N/A
LINC01833	29.2259	0.382209	0.459998	0.830893	0.406034	0.865844	0.566584	0.964713	0.99999	0.27139	0.398665	0.680748	0.496031	-0.509978	1.05276	#N/A	#N/A	#N/A	#N/A
LINC01840	3.84491	-0.0785623	0.354664	-0.221512	0.824694	0.968919	0.448857	0.907731	0.99999	-0.19888	0.352772	-0.563764	0.572915	-0.8903	0.49254	#N/A	#N/A	#N/A	#N/A
LINC01842	8.17499	0.397232	0.286031	1.38878	0.164901	0.743219	0.0697833	0.251251	0.99999	0.368107	0.262194	1.40395	0.160333	-0.145783	0.881998	#N/A	#N/A	#N/A	#N/A
LINC01843	79.3111	0.0453388	0.170827	0.265408	0.790695	0.961047	0.722286	0.994052	0.99999	0.0261464	0.134593	0.194263	0.84597	-0.237651	0.289943	#N/A	#N/A	#N/A	#N/A
LINC01852	12.4582	-0.0991237	0.190288	-0.520914	0.602427	0.919589	0.328351	0.796498	0.99999	0.00241123	0.142142	0.0169635	0.986466	-0.276183	0.281005	#N/A	#N/A	#N/A	#N/A
LINC01857	6.4283	-0.0525609	0.27251	-0.192877	0.847055	0.971735	0.724806	0.994265	0.99999	-0.0794004	0.27201	-0.291902	0.770361	-0.612531	0.45373	#N/A	#N/A	#N/A	#N/A
LINC01869	7.14491	0.209971	0.254137	0.826214	0.408683	0.865844	0.537369	0.954192	0.99999	0.197854	0.259803	0.761552	0.446327	-0.311352	0.707059	#N/A	#N/A	#N/A	#N/A
LINC01876	70.4487	0.104899	0.314694	0.333337	0.73888	0.950483	0.780225	0.997667	0.99999	0.0597711	0.255911	0.233562	0.815325	-0.441806	0.561348	#N/A	#N/A	#N/A	#N/A
LINC01909	13.6871	0.283687	0.213956	1.32592	0.184868	0.758785	0.109501	0.37117	0.99999	0.188155	0.125659	1.49735	0.134301	-0.0581311	0.434442	#N/A	#N/A	#N/A	#N/A
LINC01914	3.72914	0.0716909	0.347039	0.206579	0.836339	0.971519	0.334452	0.803791	0.99999	0.258278	0.321681	0.802902	0.422031	-0.372205	0.888762	#N/A	#N/A	#N/A	#N/A
LINC01915	10.7875	-0.411179	0.230947	-1.78041	0.0750096	0.642383	0.0618856	0.225497	0.99999	-0.237907	0.17763	-1.33934	0.180461	-0.586055	0.110242	#N/A	#N/A	#N/A	#N/A
LINC01929	5.68268	0.0278618	0.31706	0.0878755	0.929976	0.988334	0.243892	0.67316	0.99999	-0.00694179	0.2704	-0.0256724	0.979519	-0.536915	0.523032	#N/A	#N/A	#N/A	#N/A
LINC01954	1.40648	0.14702	0.533743	0.275451	0.78297	0.959335	0.716069	0.993501	0.99999	0.155725	0.435258	0.357776	0.720511	-0.697364	1.00881	#N/A	#N/A	#N/A	#N/A
LINC01963	87.4457	0.0384903	0.207302	0.185673	0.852701	0.972743	0.639273	0.983068	0.99999	0.0131055	0.148439	0.0882884	0.929647	-0.27783	0.304041	#N/A	#N/A	#N/A	#N/A
LINC01970	6.3264	-0.143654	0.271532	-0.529051	0.59677	0.917232	0.192732	0.575312	0.99999	-0.0592771	0.127565	-0.46468	0.642161	-0.309301	0.190747	#N/A	#N/A	#N/A	#N/A
LINC01978	57.2091	-0.032542	0.366982	-0.0886747	0.92934	0.988223	0.107677	0.366002	0.99999	-0.0105761	0.247043	-0.0428107	0.965852	-0.494771	0.473619	#N/A	#N/A	#N/A	#N/A
LINC01979	64.3089	0.195756	0.309404	0.632688	0.526937	0.905094	0.0947839	0.328557	0.99999	0.161423	0.328071	0.492038	0.622692	-0.481583	0.80443	#N/A	#N/A	#N/A	#N/A
LINC01980	3.70163	0.153307	0.685221	0.223733	0.822965	0.968794	#N/A	#N/A	#N/A	0.0432233	0.659975	0.0654924	0.947782	-1.2503	1.33675	#N/A	#N/A	#N/A	#N/A
LINC01996	9.26541	-0.0380974	0.369159	-0.1032	0.917804	0.986419	0.0320688	0.122236	0.989421	0.653503	0.706883	0.924485	0.355234	-0.731963	2.03897	#N/A	#N/A	#N/A	#N/A
LINC02018	29.1334	0.137769	0.188078	0.732509	0.463858	0.883867	0.169596	0.524493	0.99999	0.151027	0.124439	1.21367	0.224875	-0.0928683	0.394922	#N/A	#N/A	#N/A	#N/A
LINC02021	24.782	0.0455287	0.218952	0.207939	0.835277	0.971308	0.225896	0.640915	0.99999	0.0260167	0.140222	0.18554	0.852805	-0.248813	0.300846	#N/A	#N/A	#N/A	#N/A
LINC02028	9.20997	0.232981	0.25653	0.908202	0.363772	0.850713	0.169393	0.524026	0.99999	0.150995	0.185095	0.815769	0.414632	-0.211785	0.513774	#N/A	#N/A	#N/A	#N/A
LINC02035	67.8532	-0.084442	0.2117	-0.398875	0.689985	0.940577	0.247175	0.678799	0.99999	-0.0774616	0.112974	-0.68566	0.492927	-0.298886	0.143963	#N/A	#N/A	#N/A	#N/A
LINC02043	7.88541	0.402616	0.259635	1.5507	0.120973	0.696759	0.0903277	0.315237	0.99999	0.301612	0.186168	1.62011	0.105209	-0.0632703	0.666495	#N/A	#N/A	#N/A	#N/A
LINC02057	4.05433	0.0717744	0.414259	0.17326	0.862447	0.974399	0.0790664	0.280695	0.99999	0.173923	0.576567	0.301652	0.762917	-0.956128	1.30397	#N/A	#N/A	#N/A	#N/A
LINC02076	5.74848	-0.748706	0.320933	-2.3329	0.0196534	0.463792	0.0330475	0.12578	0.990603	-0.43656	0.199597	-2.18721	0.0287271	-0.827763	-0.0453578	#N/A	#N/A	#N/A	#N/A
LINC02097	13.3619	-0.811347	0.318496	-2.54743	0.0108518	0.395681	0.0568413	0.208704	0.99999	-0.417404	0.200707	-2.07968	0.0375553	-0.810782	-0.0240269	#N/A	#N/A	#N/A	#N/A
LINC02104	1.38588	-0.140883	0.485116	-0.290411	0.771502	0.957126	#N/A	#N/A	#N/A	-0.454582	0.427122	-1.06429	0.287197	-1.29173	0.382562	#N/A	#N/A	#N/A	#N/A
LINC02154	2.69798	0.985772	0.456075	2.16143	0.0306624	0.521122	#N/A	#N/A	#N/A	0.648975	0.41297	1.57148	0.116071	-0.160432	1.45838	#N/A	#N/A	#N/A	#N/A
LINC02159	4.95122	0.11841	0.347012	0.341227	0.732933	0.950248	0.108632	0.368711	0.99999	0.171688	0.604688	0.283928	0.776466	-1.01348	1.35685	#N/A	#N/A	#N/A	#N/A
LINC02175	14.8769	-0.129702	0.217876	-0.595303	0.551641	0.908966	0.106448	0.362502	0.99999	-0.139968	0.112084	-1.24878	0.211746	-0.359649	0.0797125	#N/A	#N/A	#N/A	#N/A
LINC02177	26.4221	0.475297	0.267231	1.7786	0.0753058	0.643082	0.130589	0.428653	0.99999	0.344095	0.215745	1.59492	0.110731	-0.0787568	0.766948	#N/A	#N/A	#N/A	#N/A
LINC02195	3.0961	-0.228925	0.350692	-0.652779	0.513899	0.901903	#N/A	#N/A	#N/A	-0.17817	0.278064	-0.640752	0.521684	-0.723166	0.366826	#N/A	#N/A	#N/A	#N/A
LINC02202	7.42033	0.113766	0.27357	0.415856	0.677515	0.937207	0.215642	0.621508	0.99999	-0.159876	0.170693	-0.93663	0.348949	-0.494429	0.174676	#N/A	#N/A	#N/A	#N/A
LINC02210	242.44	0.324113	0.153765	2.10785	0.0350437	0.542785	0.0184303	0.071708	0.909864	0.186734	0.0884359	2.11151	0.0347283	0.0134023	0.360065	#N/A	#N/A	#N/A	#N/A
LINC02251	10.8531	0.969512	0.443264	2.18721	0.0287271	0.511883	0.13505	0.440289	0.99999	0.475968	0.344289	1.38247	0.166828	-0.198826	1.15076	#N/A	#N/A	#N/A	#N/A
LINC02253	30.9302	0.414817	0.498334	0.832408	0.405179	0.865844	#N/A	#N/A	#N/A	-1.20056	1.21786	-0.985787	0.324238	-3.58753	1.18642	#N/A	#N/A	#N/A	#N/A
LINC02254	11.5653	0.257892	0.449685	0.573495	0.56631	0.911805	0.0175713	0.0684544	0.903438	-0.794055	1.1478	-0.691807	0.489058	-3.0437	1.45559	#N/A	#N/A	#N/A	#N/A
LINC02273	3.93118	-0.0470831	0.262251	-0.179535	0.857518	0.97337	0.35031	0.821834	0.99999	-0.155295	0.246365	-0.630346	0.528468	-0.63816	0.327571	#N/A	#N/A	#N/A	#N/A
LINC02280	8.65057	0.512228	0.235471	2.17533	0.0296052	0.516409	0.0757635	0.27032	0.99999	0.304641	0.158138	1.92642	0.0540516	-0.00530415	0.614586	#N/A	#N/A	#N/A	#N/A
LINC02285	2.32641	-0.219745	0.317018	-0.693163	0.488207	0.892499	0.122758	0.407787	0.99999	-0.211291	0.298846	-0.707023	0.479552	-0.797017	0.374436	#N/A	#N/A	#N/A	#N/A
LINC02292	2.8737	0.81911	0.377161	2.17178	0.0298722	0.516409	0.0346346	0.131506	0.996615	0.538139	0.284816	1.88943	0.0588347	-0.0200901	1.09637	#N/A	#N/A	#N/A	#N/A
LINC02293	7.12176	1.5531	0.451202	3.44214	0.000577136	0.122344	0.00329066	0.0130978	0.622003	1.0553	0.566228	1.86374	0.0623576	-0.0544822	2.16509	#N/A	#N/A	#N/A	#N/A
LINC02313	14.3892	0.387651	0.220817	1.75553	0.0791695	0.649797	0.0217124	0.0840617	0.944152	0.224989	0.221542	1.01556	0.30984	-0.209225	0.659202	#N/A	#N/A	#N/A	#N/A
LINC02323	25.5559	-0.225449	0.287613	-0.783863	0.43312	0.871948	0.141122	0.45584	0.99999	-0.0712429	0.311397	-0.228785	0.819036	-0.681569	0.539083	#N/A	#N/A	#N/A	#N/A
LINC02328	6.04819	-0.169899	0.266666	-0.637125	0.524043	0.904815	0.0270613	0.10393	0.974349	-0.221968	0.214245	-1.03605	0.300179	-0.64188	0.197944	#N/A	#N/A	#N/A	#N/A
LINC02361	11.9475	-0.151537	0.253654	-0.597414	0.550231	0.908966	0.0292355	0.111913	0.979524	-0.444791	0.37874	-1.1744	0.240236	-1.18711	0.297526	#N/A	#N/A	#N/A	#N/A
LINC02363	15.9957	0.613398	0.220942	2.77628	0.00549845	0.318108	0.0243277	0.0938171	0.965048	0.327456	0.155839	2.10124	0.0356195	0.0220171	0.632895	#N/A	#N/A	#N/A	#N/A
LINC02367	19.4313	0.171536	0.266142	0.644528	0.519233	0.903565	0.035571	0.134871	0.996615	0.335927	0.386702	0.868696	0.385013	-0.421995	1.09385	#N/A	#N/A	#N/A	#N/A
LINC02381	17.4956	0.176853	0.229123	0.77187	0.440192	0.874165	0.220969	0.631685	0.99999	0.164216	0.152084	1.07977	0.280243	-0.133863	0.462295	#N/A	#N/A	#N/A	#N/A
LINC02418	166.482	0.0231698	0.347215	0.0667306	0.946796	0.991082	0.647341	0.984532	0.99999	-0.006557	0.295358	-0.0222002	0.982288	-0.585447	0.572333	#N/A	#N/A	#N/A	#N/A
LINC02432	43.0589	1.16402	0.506831	2.29666	0.0216383	0.4762	#N/A	#N/A	#N/A	0.653021	0.676309	0.965566	0.334261	-0.672521	1.97856	#N/A	#N/A	#N/A	#N/A
LINC02441	18.4175	0.265455	0.241918	1.09729	0.272514	0.81525	0.224837	0.638945	0.99999	0.226237	0.239135	0.946063	0.344116	-0.242459	0.694933	#N/A	#N/A	#N/A	#N/A
LINC02446	11.9269	0.726369	0.356704	2.03634	0.0417166	0.563696	#N/A	#N/A	#N/A	0.389239	0.447522	0.869765	0.384429	-0.487888	1.26637	#N/A	#N/A	#N/A	#N/A
LINC02449	26.4457	-0.0202375	0.230608	-0.0877571	0.93007	0.988374	0.399029	0.869559	0.99999	-0.0517762	0.192639	-0.268774	0.788104	-0.429341	0.325789	#N/A	#N/A	#N/A	#N/A
LINC02453	6.62498	0.251231	0.253148	0.992429	0.320988	0.834377	0.235946	0.659202	0.99999	0.194527	0.183158	1.06207	0.288203	-0.164456	0.55351	#N/A	#N/A	#N/A	#N/A
LINC02473	11.5228	0.296225	0.339091	0.873584	0.382345	0.858328	0.160165	0.502519	0.99999	0.392399	0.266218	1.47398	0.140488	-0.129379	0.914177	#N/A	#N/A	#N/A	#N/A
LINC02475	7.4484	2.51331	0.498709	5.03963	4.66431e-07	0.00115442	#N/A	#N/A	#N/A	6.14516	4.83762	1.27029	0.203983	-3.3364	15.6267	#N/A	#N/A	#N/A	#N/A
LINC02481	33.6315	0.130695	0.197735	0.66096	0.508638	0.899419	0.203235	0.596985	0.99999	0.0572245	0.132363	0.432331	0.665501	-0.202202	0.316651	#N/A	#N/A	#N/A	#N/A
LINC02482	12.0021	0.172153	0.20468	0.841085	0.4003	0.864954	0.325271	0.792739	0.99999	0.094233	0.150246	0.627191	0.530534	-0.200244	0.38871	#N/A	#N/A	#N/A	#N/A
LINC02487	40.1891	0.400944	0.248556	1.61309	0.106724	0.683876	0.0564649	0.20744	0.99999	0.207399	0.251365	0.825094	0.409318	-0.285266	0.700065	#N/A	#N/A	#N/A	#N/A
LINC02489	3.26894	0.109198	0.38119	0.286467	0.774521	0.958264	0.439851	0.90155	0.99999	0.0585143	0.361441	0.161892	0.871391	-0.649896	0.766925	#N/A	#N/A	#N/A	#N/A
LINC02532	14.1184	1.20033	0.318395	3.76994	0.000163285	0.0689977	0.0020982	0.00836641	0.576815	0.9518	0.263177	3.61658	0.000298526	0.435983	1.46762	#N/A	#N/A	#N/A	#N/A
LINC02535	67.5753	0.159876	0.23493	0.680528	0.49617	0.895917	0.152637	0.48444	0.99999	-0.0836021	0.342384	-0.244176	0.807094	-0.754662	0.587458	#N/A	#N/A	#N/A	#N/A
LINC02538	16.056	0.552114	0.274971	2.0079	0.0446543	0.57734	0.00445943	0.0177188	0.673556	0.24025	0.409544	0.586629	0.557453	-0.562441	1.04294	#N/A	#N/A	#N/A	#N/A
LINC02541	4.84923	0.0196141	0.368357	0.0532476	0.957535	0.993032	0.132379	0.433344	0.99999	-0.0879468	0.501791	-0.175266	0.860871	-1.07144	0.895545	#N/A	#N/A	#N/A	#N/A
LINC02576	27.6182	-0.0893634	0.210475	-0.42458	0.671143	0.936572	0.376406	0.848781	0.99999	0.0126524	0.113744	0.111235	0.91143	-0.210283	0.235587	#N/A	#N/A	#N/A	#N/A
LINC02582	3.06077	-0.371448	0.394021	-0.942711	NA	NA	#N/A	#N/A	#N/A	0.351865	0.338887	1.0383	0.299131	-0.31234	1.01607	#N/A	#N/A	#N/A	#N/A
LINC02585	7.02028	-0.0719021	0.259884	-0.27667	0.782033	0.959335	0.361952	0.834265	0.99999	-0.0114455	0.115373	-0.0992046	0.920976	-0.237572	0.214681	#N/A	#N/A	#N/A	#N/A
LINC02593	27.2043	-0.0952302	0.20926	-0.455081	0.649051	0.928485	0.329723	0.798155	0.99999	-0.135288	0.167231	-0.808988	0.418522	-0.463054	0.192479	#N/A	#N/A	#N/A	#N/A
LINC02603	60.3787	0.417249	0.328553	1.26996	0.204099	0.772901	0.369495	0.841965	0.99999	0.0721474	0.0906506	0.795885	0.426099	-0.105525	0.249819	#N/A	#N/A	#N/A	#N/A
LINC02609	27.0204	0.0126392	0.236513	0.0534398	0.957381	0.993032	0.134457	0.438753	0.99999	0.0586957	0.194801	0.30131	0.763178	-0.323108	0.4405	#N/A	#N/A	#N/A	#N/A
LINC02611	9.07148	0.0559907	0.257836	0.217156	0.828087	0.969314	0.126199	0.417025	0.99999	-0.045011	0.318817	-0.141182	0.887726	-0.66988	0.579858	#N/A	#N/A	#N/A	#N/A
LINC02614	69.5708	0.240525	0.239628	1.00374	0.315502	0.830416	0.177439	0.542204	0.99999	0.151674	0.123344	1.22968	0.218816	-0.0900758	0.393424	#N/A	#N/A	#N/A	#N/A
LINC02615	44.8171	0.608029	0.276789	2.19672	0.0280402	0.508155	0.0462208	0.172455	0.99999	0.367279	0.163526	2.246	0.0247041	0.046774	0.687783	#N/A	#N/A	#N/A	#N/A
LINC02649	26.8979	0.12002	0.199905	0.600386	0.548249	0.908467	0.239998	0.666375	0.99999	-0.130537	0.279615	-0.466845	0.640611	-0.678572	0.417499	#N/A	#N/A	#N/A	#N/A
LINC02688	28.932	0.466131	0.313397	1.48735	0.136923	0.712799	0.0762385	0.271819	0.99999	0.422042	0.259609	1.62569	0.104016	-0.0867815	0.930866	#N/A	#N/A	#N/A	#N/A
LINC02691	25.8913	0.882851	0.336399	2.62442	0.0086797	0.374801	#N/A	#N/A	#N/A	0.43782	0.453065	0.966352	0.333868	-0.450171	1.32581	#N/A	#N/A	#N/A	#N/A
LINC02693	150.981	-0.0122914	0.15527	-0.0791615	0.936904	0.989627	0.100304	0.344786	0.99999	-0.0427781	0.118224	-0.36184	0.717472	-0.274493	0.188936	#N/A	#N/A	#N/A	#N/A
LINC02709	17.1711	-0.201986	0.273183	-0.739381	0.459676	0.882832	0.0860487	0.302262	0.99999	-0.155938	0.307256	-0.507519	0.61179	-0.758149	0.446272	#N/A	#N/A	#N/A	#N/A
LINC02724	3.44081	-0.196813	0.335643	-0.586377	0.557622	0.909684	0.183348	0.555217	0.99999	-0.237493	0.225761	-1.05196	0.292816	-0.679977	0.204991	#N/A	#N/A	#N/A	#N/A
LINC02728	15.8635	-0.022015	0.235936	-0.0933093	0.925658	0.988071	0.438462	0.900571	0.99999	0.000904347	0.111372	0.00812005	0.993521	-0.217381	0.21919	#N/A	#N/A	#N/A	#N/A
LINC02731	5.68826	-0.0339081	0.240292	-0.141112	0.887782	0.981041	0.237682	0.662289	0.99999	-0.187705	0.182081	-1.03089	0.302594	-0.544576	0.169167	#N/A	#N/A	#N/A	#N/A
LINC02747	104.067	-0.404905	0.205647	-1.96893	0.0489609	0.592418	#N/A	#N/A	#N/A	-0.307916	0.19121	-1.61035	0.10732	-0.682681	0.0668488	#N/A	#N/A	#N/A	#N/A
LINC02762	44.9119	0.0910846	0.246304	0.369806	0.711527	0.945615	0.445173	0.905239	0.99999	0.0944583	0.163715	0.576967	0.563962	-0.226418	0.415335	#N/A	#N/A	#N/A	#N/A
LINC02777	16.1551	0.0880861	0.216209	0.407412	0.683705	0.937565	0.331949	0.800824	0.99999	0.0871362	0.201167	0.433154	0.664903	-0.307143	0.481416	#N/A	#N/A	#N/A	#N/A
LINC02802	52.756	-0.0645244	0.277268	-0.232715	0.815983	0.96681	0.111337	0.376338	0.99999	0.053485	0.260347	0.205437	0.83723	-0.456786	0.563756	#N/A	#N/A	#N/A	#N/A
LINC02803	18.8673	-0.117378	0.276869	-0.423946	0.671605	0.936895	0.557581	0.961688	0.99999	0.00862203	0.127892	0.0674167	0.94625	-0.242041	0.259285	#N/A	#N/A	#N/A	#N/A
LINC02864	20.2187	0.698382	0.677211	1.03126	0.302418	0.826277	#N/A	#N/A	#N/A	2.07304	2.76001	0.751099	0.452593	-3.33648	7.48256	#N/A	#N/A	#N/A	#N/A
LINC02875	7.93867	0.187878	0.273758	0.686293	0.492528	0.894731	0.417433	0.884819	0.99999	-0.0242179	0.202673	-0.119493	0.904885	-0.421449	0.373014	#N/A	#N/A	#N/A	#N/A
LINC02889	9.83372	-0.250288	0.289755	-0.86379	0.387703	0.859385	0.510505	0.942589	0.99999	-0.0574777	0.24884	-0.230983	0.817328	-0.545194	0.430239	#N/A	#N/A	#N/A	#N/A
LINC02894	56.9952	0.13453	0.191024	0.704259	0.481272	0.890227	0.209377	0.609268	0.99999	-0.0072336	0.190404	-0.0379908	0.969695	-0.380419	0.365952	#N/A	#N/A	#N/A	#N/A
LINC02901	6.46222	0.151029	0.211104	0.715425	0.474346	0.886712	0.234829	0.657205	0.99999	0.153844	0.165806	0.927855	0.353483	-0.17113	0.478818	#N/A	#N/A	#N/A	#N/A
LINC02908	32.5754	0.119143	0.185881	0.640964	0.521546	0.904088	0.0983468	0.339066	0.99999	-0.0166125	0.126223	-0.131612	0.895291	-0.264005	0.23078	#N/A	#N/A	#N/A	#N/A
LINC02981	27.3366	0.588704	0.272711	2.15871	0.0308725	0.521575	0.0175302	0.0682985	0.903438	0.408106	0.207867	1.9633	0.0496111	0.000693769	0.815518	#N/A	#N/A	#N/A	#N/A
LINC02982	16.2054	0.231494	0.256203	0.903556	0.366231	0.852217	0.268043	0.71296	0.99999	0.196369	0.199229	0.985643	0.324308	-0.194113	0.586852	#N/A	#N/A	#N/A	#N/A
LINC02983	95.0233	0.0273045	0.210653	0.129618	0.896868	0.982912	0.267987	0.712872	0.99999	0.0580893	0.127818	0.454469	0.649492	-0.19243	0.308608	#N/A	#N/A	#N/A	#N/A
LINC02984	34.5326	-0.436519	0.214807	-2.03214	0.042139	0.566483	0.061249	0.223392	0.99999	-0.377093	0.176062	-2.14182	0.0322082	-0.722169	-0.0320175	#N/A	#N/A	#N/A	#N/A
LINC02985	44.8378	0.263365	0.238715	1.10326	0.269913	0.813909	0.202853	0.596213	0.99999	0.170918	0.174092	0.981773	0.326212	-0.170295	0.512132	#N/A	#N/A	#N/A	#N/A
LINC02987	88.5573	0.157952	0.132904	1.18847	0.234648	0.787763	0.178163	0.543813	0.99999	0.102813	0.0943161	1.09009	0.275673	-0.0820429	0.287669	#N/A	#N/A	#N/A	#N/A
LINC03002	3.63616	-0.504861	0.282393	-1.7878	0.0738087	0.639049	0.0668396	0.241728	0.99999	-0.332726	0.180118	-1.84726	0.0647092	-0.685751	0.0202997	#N/A	#N/A	#N/A	#N/A
LINC03004	2.88694	0.550317	0.369444	1.48958	0.136334	0.711324	0.0369891	0.139948	0.99999	0.680958	0.355917	1.91325	0.0557157	-0.0166252	1.37854	#N/A	#N/A	#N/A	#N/A
LINC03007	15.5342	0.0425127	0.270958	0.156898	0.875325	0.977403	0.336581	0.80629	0.99999	-0.050478	0.235178	-0.214637	0.83005	-0.511419	0.410463	#N/A	#N/A	#N/A	#N/A
LINC03011	13.5567	0.198797	0.184973	1.07474	0.282492	0.818118	0.410041	0.87886	0.99999	0.102628	0.111806	0.917917	0.358662	-0.116507	0.321763	#N/A	#N/A	#N/A	#N/A
LINC03014	13.3697	-0.120029	0.247946	-0.484094	0.628319	0.9246	0.0259154	0.0997009	0.967658	-0.151478	0.197117	-0.768466	0.44221	-0.537821	0.234865	#N/A	#N/A	#N/A	#N/A
LINC03022	11.9558	0.213687	0.3325	0.642668	0.52044	0.903905	0.0644714	0.234001	0.99999	0.117293	0.626647	0.187176	0.851522	-1.11091	1.3455	#N/A	#N/A	#N/A	#N/A
LINC03025	6.36293	-0.574112	0.318886	-1.80036	0.0718031	0.637654	#N/A	#N/A	#N/A	-0.54046	0.215892	-2.50339	0.0123011	-0.9636	-0.11732	#N/A	#N/A	#N/A	#N/A
LINC03034	38.2679	0.285141	0.224297	1.27127	0.203633	0.772492	0.243998	0.673343	0.99999	0.236609	0.181883	1.30088	0.193299	-0.119876	0.593094	#N/A	#N/A	#N/A	#N/A
LINC03040	348.532	0.0412444	0.235058	0.175465	0.860714	0.9736	0.401614	0.871789	0.99999	0.068933	0.190211	0.362402	0.717052	-0.303875	0.441741	0.970463	0.617661	1.52478	0.896521
LINC03047	3.07427	-0.109506	0.380953	-0.287453	0.773766	0.957649	0.346978	0.81815	0.99999	-0.134135	0.292142	-0.459142	0.646132	-0.706723	0.438454	#N/A	#N/A	#N/A	#N/A
LINC03048	4.81072	-0.0473617	0.349593	-0.135477	0.892235	0.981805	0.0812877	0.28761	0.99999	-0.548253	0.796583	-0.688256	0.491292	-2.10953	1.01302	#N/A	#N/A	#N/A	#N/A
LINC03060	6.90043	0.925055	0.284994	3.24587	0.00117091	0.16133	0.000142677	0.000570586	0.193502	0.324119	0.404539	0.801206	0.423012	-0.468763	1.117	#N/A	#N/A	#N/A	#N/A
LINC03062	4.40106	-0.157462	0.236729	-0.665155	0.505952	0.899014	0.329111	0.797417	0.99999	-0.194037	0.245077	-0.79174	0.428512	-0.674378	0.286304	#N/A	#N/A	#N/A	#N/A
LINC03064	5.19909	-0.231121	0.2774	-0.833168	0.40475	0.865844	0.127492	0.420468	0.99999	-0.225342	0.256376	-0.878951	0.379428	-0.727829	0.277145	#N/A	#N/A	#N/A	#N/A
LINC03099	6.9185	-0.452836	0.267624	-1.69206	0.0906338	0.660936	0.00295397	0.0117636	0.607444	-0.586318	0.207661	-2.82344	0.00475109	-0.993325	-0.17931	#N/A	#N/A	#N/A	#N/A
LINC03102	7.07931	0.468266	0.367863	1.27294	0.20304	0.772097	0.482474	0.928265	0.99999	0.00800775	0.114233	0.0701004	0.944114	-0.215884	0.2319	#N/A	#N/A	#N/A	#N/A
LINGO1	49.5629	-0.354775	0.22082	-1.60662	0.108137	0.684249	0.120595	0.401924	0.99999	-0.272337	0.165002	-1.65051	0.0988382	-0.595734	0.05106	0.784882	0.335195	1.83786	0.576855
LINGO3	15.7372	-0.255586	0.299816	-0.852475	0.393951	0.862057	#N/A	#N/A	#N/A	0.0909822	0.427756	0.212697	0.831564	-0.747403	0.929368	1.85671	0.609068	5.6601	0.276547
LINS1	282.267	0.0502454	0.121448	0.413718	0.67908	0.937207	0.453318	0.910682	0.99999	0.0373123	0.078547	0.475032	0.634764	-0.116637	0.191262	0.649078	0.192113	2.19299	0.486561
LIPA	554.868	-0.0234996	0.121496	-0.193419	0.846631	0.971735	0.072729	0.26069	0.99999	0.0170785	0.0918066	0.186027	0.852424	-0.162859	0.197016	0.925937	0.352259	2.43389	0.875991
LIPC	12.2173	-1.25436	0.325211	-3.85706	0.000114758	0.0537346	#N/A	#N/A	#N/A	-1.00751	0.261237	-3.85671	0.000114926	-1.51953	-0.495498	0.678028	0.17811	2.58111	0.568876
LIPE	159.034	-0.14009	0.160657	-0.87198	0.383219	0.858328	0.0478316	0.178032	0.99999	0.0208366	0.19564	0.106505	0.915182	-0.36261	0.404284	1.10577	0.390647	3.13002	0.849783
LIPE-AS1	22.1202	0.264162	0.206771	1.27756	0.201405	0.771218	0.00553022	0.021938	0.730001	0.201449	0.436425	0.46159	0.644375	-0.653928	1.05683	#N/A	#N/A	#N/A	#N/A
LIPG	831.863	0.17436	0.207474	0.840393	0.400688	0.865216	0.0994626	0.342331	0.99999	0.110866	0.141049	0.786012	0.43186	-0.165584	0.387316	1.12516	0.73475	1.72301	0.587568
LIPH	604.011	0.281381	0.201618	1.39562	0.16283	0.742936	0.050112	0.185878	0.99999	-0.0411525	0.256298	-0.160565	0.872436	-0.543488	0.461183	1.46203	0.860189	2.48495	0.160475
LIPJ	8.1995	-0.152884	0.230872	-0.662201	0.507842	0.899104	0.355782	0.827761	0.99999	-0.0641738	0.15912	-0.403304	0.686724	-0.376043	0.247696	10.4416	0.762351	143.014	0.0789599
LIPM	62.7353	0.210002	0.231648	0.906558	0.364641	0.850713	0.114302	0.384622	0.99999	0.185447	0.160174	1.15778	0.246952	-0.128489	0.499383	0.931477	0.0561594	15.4498	0.960492
LIPT1	86.9387	0.0600077	0.147278	0.407446	0.68368	0.937565	0.108115	0.367245	0.99999	-0.0211181	0.112734	-0.187327	0.851404	-0.242073	0.199836	1.10579	0.162039	7.5462	0.918256
LIPT2	33.5276	-0.183874	0.162586	-1.13094	0.258082	0.806508	0.3791	0.851377	0.99999	-0.0939354	0.102378	-0.917538	0.358861	-0.294592	0.106721	3.65308	0.726588	18.3667	0.115872
LIPT2-AS1	59.4671	0.240365	0.163396	1.47105	0.141277	0.718621	0.0404979	0.152414	0.99999	0.163648	0.0925722	1.76779	0.0770959	-0.0177899	0.345087	#N/A	#N/A	#N/A	#N/A
LITAF	1539.02	-0.0508129	0.124274	-0.408877	0.68263	0.937565	0.185828	0.560596	0.99999	-0.0213125	0.084157	-0.253247	0.800077	-0.186257	0.143632	1.38568	0.426882	4.49798	0.587145
LITATS1	47.9432	-0.12878	0.15003	-0.858366	0.39069	0.860711	0.306671	0.768923	0.99999	-0.0998947	0.100898	-0.990052	0.322149	-0.297652	0.0978625	#N/A	#N/A	#N/A	#N/A
LIX1L-AS1	57.3543	-0.181678	0.145481	-1.2488	0.211737	0.776652	0.203713	0.597951	0.99999	-0.102004	0.0881506	-1.15716	0.247208	-0.274776	0.0707679	#N/A	#N/A	#N/A	#N/A
LLGL1	288.698	-0.00750581	0.140853	-0.0532883	0.957502	0.993032	0.353285	0.825075	0.99999	0.00293169	0.0841553	0.0348367	0.97221	-0.16201	0.167873	1.73652	0.52813	5.70978	0.363486
LLGL2	3532.92	-0.0722898	0.151159	-0.478237	0.632481	0.925016	0.224113	0.637595	0.99999	0.018024	0.143295	0.125782	0.899904	-0.262829	0.298877	0.879883	0.353848	2.18792	0.783058
LLPH	336.521	0.213257	0.12277	1.73704	0.0823795	0.651551	0.128043	0.421931	0.99999	0.095799	0.0617904	1.55039	0.121049	-0.025308	0.216906	0.805883	0.204574	3.17463	0.757681
LLPH-DT	7.91133	-0.584765	0.256428	-2.28042	0.0225826	0.478293	0.0677825	0.244788	0.99999	-0.370019	0.312508	-1.18403	0.236402	-0.982524	0.242487	#N/A	#N/A	#N/A	#N/A
LMAN1	1330.09	0.0211464	0.147771	0.143102	0.88621	0.980496	0.112838	0.380541	0.99999	-0.10144	0.172151	-0.589248	0.555695	-0.43885	0.23597	3.32823	1.32178	8.38043	0.0107084
LMAN2	986.94	-0.377834	0.138105	-2.73584	0.00622205	0.337395	0.0762721	0.271925	0.99999	-0.165755	0.0783275	-2.11618	0.0343296	-0.319274	-0.012236	3.02152	0.998494	9.14334	0.0503126
LMAN2L	202.769	-0.137082	0.132193	-1.03698	0.299746	0.824946	0.249231	0.682294	0.99999	-0.0387806	0.0592414	-0.65462	0.512713	-0.154892	0.0773304	3.14399	0.784555	12.599	0.105798
LMBR1	1064.53	0.184291	0.154012	1.1966	0.231461	0.786157	0.0703854	0.253187	0.99999	-0.0276846	0.156904	-0.176443	0.859946	-0.33521	0.279841	0.732493	0.231751	2.31519	0.595979
LMBR1L	504.858	-0.173226	0.154224	-1.12321	0.261347	0.808641	0.0607874	0.221864	0.99999	-0.0967137	0.0596707	-1.62079	0.105063	-0.213666	0.0202388	0.841189	0.172346	4.10568	0.830696
LMBRD1	334.755	0.222048	0.143817	1.54396	0.122598	0.699228	0.142868	0.460252	0.99999	0.124233	0.0768024	1.61757	0.105756	-0.0262969	0.274763	2.26013	0.61593	8.29342	0.218944
LMBRD2	420.676	0.447123	0.201956	2.21396	0.0268318	0.499176	0.0150225	0.0587496	0.899296	0.150004	0.154796	0.96904	0.332525	-0.153391	0.453399	2.89048	0.957461	8.7261	0.0597205
LMCD1	299.24	0.0363965	0.15267	0.2384	0.811571	0.96681	0.308794	0.77174	0.99999	-0.0291051	0.11941	-0.243742	0.807431	-0.263144	0.204934	0.745154	0.357807	1.55183	0.431911
LMF1	388.712	0.0561296	0.176173	0.318605	0.750026	0.954399	0.166359	0.517034	0.99999	0.0263028	0.151129	0.174043	0.861832	-0.269904	0.32251	1.04574	0.387387	2.82294	0.929662
LMF1-AS1	22.6116	-0.0204328	0.229868	-0.0888892	0.92917	0.988223	0.448236	0.907314	0.99999	0.0761558	0.115308	0.660453	0.508963	-0.149845	0.302156	#N/A	#N/A	#N/A	#N/A
LMF2	627.423	-0.26197	0.153615	-1.70537	0.0881261	0.657247	0.171057	0.527831	0.99999	-0.117819	0.0986564	-1.19424	0.232386	-0.311182	0.075544	1.85675	0.537596	6.41283	0.327807
LMLN	194.555	0.23878	0.165343	1.44415	0.148697	0.727939	0.0744055	0.266022	0.99999	0.131773	0.0819346	1.60828	0.107775	-0.0288154	0.292362	0.509887	0.137413	1.892	0.314014
LMNA	2877.44	-0.0976823	0.151093	-0.646504	0.517953	0.90313	0.232851	0.653647	0.99999	0.00164122	0.0975533	0.0168238	0.986577	-0.18956	0.192842	0.671318	0.249161	1.80874	0.430668
LMNB1	884.548	-0.189151	0.142008	-1.33197	0.182869	0.755956	0.338836	0.80891	0.99999	-0.0951759	0.0895108	-1.06329	0.28765	-0.270614	0.080262	0.900483	0.391261	2.07245	0.805314
LMNB2	1701.59	0.0198539	0.154968	0.128116	0.898057	0.982912	0.762954	0.996843	0.99999	0.0336035	0.105998	0.317019	0.751229	-0.17415	0.241357	0.779878	0.350676	1.73439	0.54209
LMNTD2	107.481	-0.102445	0.209272	-0.489528	0.624468	0.924348	0.419273	0.886267	0.99999	0.00138196	0.156983	0.00880328	0.992976	-0.306298	0.309062	1.14946	0.268383	4.92304	0.851127
LMNTD2-AS1	27.8797	0.113605	0.246716	0.46047	0.645179	0.928061	0.179801	0.54744	0.99999	0.150665	0.150838	0.998852	0.317866	-0.144972	0.446302	#N/A	#N/A	#N/A	#N/A
LMO2	87.845	-0.0919193	0.14147	-0.649746	0.515856	0.902082	0.284589	0.738047	0.99999	-0.100705	0.110539	-0.911039	0.362275	-0.317358	0.115947	1.30793	0.537632	3.18187	0.553973
LMO3	58.6679	0.00837655	0.261738	0.0320036	0.974469	0.995419	#N/A	#N/A	#N/A	0.0565226	0.178986	0.315794	0.752159	-0.294283	0.407328	1.06887	0.585368	1.95174	0.828366
LMO4	408.084	0.0674092	0.136765	0.492883	0.622095	0.924348	0.209126	0.608773	0.99999	0.0335673	0.11768	0.285243	0.775458	-0.197081	0.264215	1.45937	0.814912	2.61349	0.203551
LMO7	2791.17	-0.0863274	0.158723	-0.543888	0.586519	0.915666	0.421874	0.888291	0.99999	-0.0721977	0.10569	-0.683109	0.494538	-0.279346	0.134951	0.662897	0.307818	1.42758	0.293514
LMO7-AS1	48.5283	0.269807	0.219274	1.23046	0.218527	0.77936	0.243309	0.672151	0.99999	0.125431	0.102981	1.218	0.223222	-0.0764075	0.327269	#N/A	#N/A	#N/A	#N/A
LMOD1	210.666	-0.180014	0.178795	-1.00682	0.314022	0.829543	0.204994	0.600532	0.99999	-0.167081	0.145632	-1.14728	0.251267	-0.452515	0.118354	1.20999	0.838366	1.74635	0.308577
LMOD3	14.1539	0.12797	0.256437	0.499031	0.617757	0.923416	0.27451	0.722971	0.99999	0.00113411	0.110707	0.0102442	0.991826	-0.215848	0.218116	0.560655	0.0976084	3.22036	0.51649
LMTK2	1259.59	-0.255311	0.159735	-1.59834	0.109968	0.685469	0.145701	0.467354	0.99999	-0.146408	0.12806	-1.14328	0.252924	-0.397401	0.104585	2.34224	0.800306	6.85501	0.120329
LMTK3	134.4	-0.109994	0.287506	-0.382581	0.702031	0.942916	0.489272	0.931961	0.99999	-0.0651073	0.178881	-0.363969	0.715881	-0.415709	0.285494	1.10513	0.594854	2.05315	0.751759
LNC-LBCS	17.9008	-1.14615	0.348181	-3.29182	0.000995417	0.154833	#N/A	#N/A	#N/A	-0.922418	0.325229	-2.83621	0.0045652	-1.55986	-0.284981	#N/A	#N/A	#N/A	#N/A
LNCATV	19.9325	0.321021	0.183679	1.74773	0.0805113	0.649797	0.127234	0.419781	0.99999	0.218332	0.131249	1.66349	0.0962142	-0.0389119	0.475576	#N/A	#N/A	#N/A	#N/A
LNCOC1	6.81181	0.520739	0.250136	2.08183	0.0373583	0.549942	0.0315524	0.120361	0.985391	0.368347	0.189291	1.94594	0.0516624	-0.00265533	0.73935	#N/A	#N/A	#N/A	#N/A
LNCOG	4.24897	-0.00383661	0.342617	-0.011198	0.991065	0.998253	#N/A	#N/A	#N/A	-0.0983018	0.218853	-0.449168	0.65331	-0.527246	0.330642	#N/A	#N/A	#N/A	#N/A
LNCTAM34A	13.484	-0.144103	0.248409	-0.580104	0.561845	0.910908	0.0634903	0.230782	0.99999	-0.0597352	0.279042	-0.214072	0.830491	-0.606648	0.487178	#N/A	#N/A	#N/A	#N/A
LNP1	29.1541	0.107405	0.175628	0.611545	0.540839	0.906346	0.535026	0.953257	0.99999	0.0403421	0.113673	0.354895	0.722668	-0.182453	0.263138	1.40384	0.363169	5.42661	0.622922
LNPEP	1445.89	0.0886977	0.161758	0.548337	0.583461	0.915206	0.0424353	0.159239	0.99999	-0.25966	0.200842	-1.29286	0.19606	-0.653303	0.133983	1.485	0.333991	6.60264	0.603471
LNPK	716.455	0.274962	0.138425	1.98637	0.0469928	0.589537	0.0203093	0.0787958	0.926572	0.168128	0.0801674	2.09721	0.0359746	0.011003	0.325253	2.00178	0.549281	7.29524	0.292849
LNX1	236.495	-0.0536273	0.155458	-0.344963	0.730123	0.949889	0.467112	0.919361	0.99999	-0.0125981	0.101518	-0.124097	0.901239	-0.21157	0.186374	1.59078	0.835049	3.03047	0.158021
LNX2	792.693	0.492661	0.169349	2.90915	0.0036241	0.270079	#N/A	#N/A	#N/A	0.141353	0.182779	0.773353	0.439314	-0.216888	0.499593	0.613627	0.269497	1.39719	0.244714
LOC100128494	408.166	-0.440231	0.141689	-3.10703	0.00188979	0.217982	0.0192471	0.0747941	0.91636	-0.180827	0.0776716	-2.3281	0.0199066	-0.333061	-0.028594	#N/A	#N/A	#N/A	#N/A
LOC100128770	299.165	-0.280304	0.183639	-1.52638	0.126915	0.702282	0.314822	0.779599	0.99999	-0.163459	0.143329	-1.14045	0.254101	-0.444379	0.117461	#N/A	#N/A	#N/A	#N/A
LOC100129175	5.33332	-0.0404069	0.322271	-0.125382	0.900221	0.98297	0.216256	0.622692	0.99999	0.0448104	0.249256	0.179777	0.857328	-0.443722	0.533343	#N/A	#N/A	#N/A	#N/A
LOC100129203	27.2239	-0.010882	0.23384	-0.046536	0.962883	0.993032	0.413787	0.881908	0.99999	0.0649372	0.167336	0.388065	0.697968	-0.263035	0.39291	#N/A	#N/A	#N/A	#N/A
LOC100129215	23.4383	-0.01645	0.231308	-0.0711172	0.943304	0.990617	0.19312	0.576127	0.99999	-0.0451097	0.108731	-0.414873	0.678235	-0.258219	0.168	#N/A	#N/A	#N/A	#N/A
LOC100129434	18.1771	0.985218	0.338899	2.90711	0.00364782	0.270079	0.000109383	0.000437461	0.170065	0.374557	0.441981	0.847451	0.396744	-0.49171	1.24082	#N/A	#N/A	#N/A	#N/A
LOC100129534	22.5269	0.20724	0.222361	0.931999	0.351337	0.847916	0.531398	0.951781	0.99999	0.118262	0.170828	0.692284	0.488759	-0.216555	0.453078	#N/A	#N/A	#N/A	#N/A
LOC100129540	6.70329	-0.443384	0.265927	-1.66731	0.095452	0.667792	0.120373	0.401321	0.99999	-0.339427	0.179035	-1.89587	0.0579767	-0.690328	0.0114744	#N/A	#N/A	#N/A	#N/A
LOC100129931	166.09	-0.128225	0.145711	-0.87999	0.378865	0.858328	0.400406	0.87075	0.99999	-0.0564386	0.0594987	-0.948568	0.342841	-0.173054	0.0601768	#N/A	#N/A	#N/A	#N/A
LOC100130357	42.481	0.000940225	0.191067	0.00492092	0.996074	0.999228	0.295646	0.753871	0.99999	-0.0869089	0.0938978	-0.925569	0.35467	-0.270945	0.0971275	#N/A	#N/A	#N/A	#N/A
LOC100130691	50.217	0.248318	0.199642	1.24382	0.213567	0.778008	0.292114	0.748896	0.99999	0.138517	0.115546	1.19881	0.230601	-0.0879476	0.364982	#N/A	#N/A	#N/A	#N/A
LOC100131496	60.08	-0.0553846	0.270732	-0.204573	0.837906	0.971519	0.145385	0.466564	0.99999	-0.189926	0.138245	-1.37383	0.169494	-0.460882	0.0810302	#N/A	#N/A	#N/A	#N/A
LOC100288123	84.9581	-0.102011	0.1824	-0.559272	0.575976	0.913525	0.52285	0.948165	0.99999	-0.0341223	0.0923732	-0.369397	0.711832	-0.21517	0.146926	#N/A	#N/A	#N/A	#N/A
LOC100288637	299.462	0.170482	0.186903	0.912143	0.361693	0.849493	0.297922	0.757036	0.99999	0.104953	0.116921	0.897639	0.369378	-0.124208	0.334114	#N/A	#N/A	#N/A	#N/A
LOC100289230	37.5925	0.292284	0.221204	1.32133	0.186391	0.760192	0.0327383	0.124662	0.989449	-0.093911	0.283325	-0.33146	0.740297	-0.649219	0.461396	#N/A	#N/A	#N/A	#N/A
LOC100505715	11.2515	-0.20656	0.217622	-0.949169	0.342535	0.84459	0.595942	0.973345	0.99999	0.0286798	0.151455	0.189362	0.849809	-0.268166	0.325526	#N/A	#N/A	#N/A	#N/A
LOC100505716	36.3047	0.143861	0.224765	0.640048	0.522141	0.904519	0.276054	0.725321	0.99999	-0.064001	0.210979	-0.303353	0.761621	-0.477512	0.34951	#N/A	#N/A	#N/A	#N/A
LOC100505915	47.4025	0.0486721	0.214347	0.227071	0.820368	0.967824	0.289643	0.745372	0.99999	0.0345188	0.0943875	0.365714	0.714579	-0.150477	0.219515	#N/A	#N/A	#N/A	#N/A
LOC100506071	24.2925	-0.210924	0.323184	-0.652643	0.513986	0.901936	#N/A	#N/A	#N/A	-0.170876	0.149621	-1.14205	0.253431	-0.464128	0.122377	#N/A	#N/A	#N/A	#N/A
LOC100506235	16.6205	-0.127464	0.21541	-0.591725	0.554035	0.909073	0.180199	0.548318	0.99999	-0.136032	0.140089	-0.971043	0.331527	-0.410602	0.138537	#N/A	#N/A	#N/A	#N/A
LOC100506321	66.2947	-0.034727	0.125522	-0.276659	0.782042	0.959335	0.24363	0.672707	0.99999	0.0117506	0.0695539	0.168942	0.865843	-0.124573	0.148074	#N/A	#N/A	#N/A	#N/A
LOC100506551	51.1758	-0.0320083	0.16524	-0.193708	0.846404	0.971735	0.0668912	0.241895	0.99999	0.120018	0.0741177	1.61928	0.105386	-0.0252504	0.265286	#N/A	#N/A	#N/A	#N/A
LOC100506606	78.4676	0.316959	0.21205	1.49474	0.134983	0.709737	0.0463506	0.172906	0.99999	0.184393	0.118275	1.55902	0.118991	-0.0474214	0.416208	#N/A	#N/A	#N/A	#N/A
LOC100507053	53.5233	0.0945143	0.258942	0.365002	0.71511	0.946348	0.192457	0.574732	0.99999	0.146729	0.230491	0.636593	0.52439	-0.305024	0.598482	#N/A	#N/A	#N/A	#N/A
LOC100507403	15.5863	-0.340535	0.261663	-1.30143	0.193112	0.763539	0.233952	0.655632	0.99999	-0.200163	0.167244	-1.19683	0.231372	-0.527957	0.12763	#N/A	#N/A	#N/A	#N/A
LOC100996437	52.3382	-0.159742	0.243838	-0.655114	0.512394	0.901167	0.254628	0.691332	0.99999	-0.0937758	0.139906	-0.670275	0.502683	-0.367987	0.180436	#N/A	#N/A	#N/A	#N/A
LOC100996583	35.3597	0.302989	0.224838	1.34759	0.177791	0.749813	#N/A	#N/A	#N/A	0.17862	0.131071	1.36277	0.172956	-0.0782753	0.435515	#N/A	#N/A	#N/A	#N/A
LOC100996660	25.7645	0.262125	0.234622	1.11723	0.263898	0.809382	0.137344	0.446204	0.99999	0.10983	0.148389	0.74015	0.459209	-0.181007	0.400667	#N/A	#N/A	#N/A	#N/A
LOC101926907	38.4209	0.192182	0.210684	0.91218	0.361674	0.849493	0.44837	0.907404	0.99999	0.0326518	0.115575	0.282517	0.777547	-0.19387	0.259174	#N/A	#N/A	#N/A	#N/A
LOC101926964	34.5899	0.52411	0.298468	1.756	0.0790879	0.649797	0.202026	0.594533	0.99999	0.353377	0.258209	1.36857	0.171134	-0.152704	0.859457	#N/A	#N/A	#N/A	#N/A
LOC101927026	9.85173	0.543928	0.289079	1.88159	0.059892	0.615123	0.0644884	0.234057	0.99999	0.518621	0.264305	1.96221	0.0497384	0.000592876	1.03665	#N/A	#N/A	#N/A	#N/A
LOC101927164	19.7054	0.140449	0.239035	0.587567	0.556823	0.909585	0.424343	0.890187	0.99999	0.055369	0.0747277	0.740943	0.458728	-0.0910947	0.201833	#N/A	#N/A	#N/A	#N/A
LOC101927377	64.1389	-0.706474	0.276854	-2.55179	0.0107171	0.395681	0.361309	0.833596	0.99999	-0.157884	0.149013	-1.05953	0.289357	-0.449945	0.134176	#N/A	#N/A	#N/A	#N/A
LOC101927495	10.8581	0.103159	0.347783	0.296617	0.766759	0.956161	0.143862	0.462752	0.99999	0.255634	0.389597	0.656149	0.511728	-0.507963	1.01923	#N/A	#N/A	#N/A	#N/A
LOC101927609	14.5446	0.426339	0.168295	2.53329	0.0112998	0.399445	0.0371165	0.140403	0.99999	0.343352	0.148972	2.30481	0.0211771	0.0513727	0.635332	#N/A	#N/A	#N/A	#N/A
LOC101927687	11.9156	0.238595	0.228945	1.04215	0.297342	0.822813	0.264819	0.707869	0.99999	0.00616597	0.128995	0.0478001	0.961876	-0.24666	0.258992	#N/A	#N/A	#N/A	#N/A
LOC101927708	15.9961	0.440444	0.249273	1.76692	0.0772422	0.647109	0.0201947	0.0783644	0.926572	-0.0664653	0.484848	-0.137085	0.890964	-1.01675	0.883819	#N/A	#N/A	#N/A	#N/A
LOC101927793	18.3155	-0.121095	0.287456	-0.421263	0.673563	0.936895	0.0860388	0.302232	0.99999	-0.493849	0.579991	-0.851477	0.394505	-1.63061	0.642912	#N/A	#N/A	#N/A	#N/A
LOC101928053	8.51195	0.0222366	0.195529	0.113725	0.909456	0.984644	0.12085	0.402619	0.99999	0.00760092	0.12053	0.0630624	0.949717	-0.228634	0.243835	#N/A	#N/A	#N/A	#N/A
LOC101928295	8.23702	0.203457	0.363054	0.560404	0.575204	0.913425	0.0907363	0.316467	0.99999	-0.159632	0.612095	-0.260797	0.794249	-1.35932	1.04005	#N/A	#N/A	#N/A	#N/A
LOC101928317	43.8113	0.083797	0.242743	0.345209	0.729937	0.949889	0.0622164	0.226589	0.99999	0.231934	0.143715	1.61384	0.106561	-0.0497429	0.513611	#N/A	#N/A	#N/A	#N/A
LOC101928372	3.26597	0.594338	0.425354	1.39728	0.16233	0.742936	#N/A	#N/A	#N/A	-0.117019	0.22919	-0.510578	0.609647	-0.566223	0.332185	#N/A	#N/A	#N/A	#N/A
LOC101928525	46.564	0.103534	0.205348	0.504187	0.61413	0.922424	0.321217	0.787713	0.99999	0.013646	0.0943061	0.1447	0.884948	-0.171191	0.198483	#N/A	#N/A	#N/A	#N/A
LOC101928728	11.3841	-0.225715	0.242152	-0.932124	0.351273	0.847916	0.210022	0.610542	0.99999	-0.173382	0.14276	-1.2145	0.224557	-0.453186	0.106422	#N/A	#N/A	#N/A	#N/A
LOC101928797	10.8581	0.811212	0.447654	1.81214	0.0699642	0.632902	0.100867	0.346426	0.99999	0.56521	0.659812	0.856623	0.391654	-0.727998	1.85842	#N/A	#N/A	#N/A	#N/A
LOC101928834	7.37453	-0.498211	0.316125	-1.576	0.115027	0.690808	#N/A	#N/A	#N/A	-0.464814	0.344863	-1.34782	0.177716	-1.14073	0.211105	#N/A	#N/A	#N/A	#N/A
LOC101928844	50.4946	0.215875	0.267972	0.805589	0.42048	0.867932	0.0373728	0.141318	0.99999	0.311834	0.410522	0.759604	0.447491	-0.492774	1.11644	#N/A	#N/A	#N/A	#N/A
LOC101928881	43.1103	0.0885725	0.169414	0.522817	0.601101	0.919074	0.169136	0.523436	0.99999	0.103707	0.120148	0.863161	0.388049	-0.131778	0.339191	#N/A	#N/A	#N/A	#N/A
LOC101928906	28.6306	-0.294404	0.317415	-0.927505	0.353665	0.848161	0.139424	0.451526	0.99999	-0.24445	0.163251	-1.49739	0.134291	-0.564416	0.0755153	#N/A	#N/A	#N/A	#N/A
LOC101928988	28.075	-0.231208	0.234869	-0.984413	0.324913	0.836794	0.194035	0.578047	0.99999	-0.0953892	0.149258	-0.639088	0.522766	-0.38793	0.197152	#N/A	#N/A	#N/A	#N/A
LOC101928994	23.0172	-0.105548	0.280865	-0.375796	0.707068	0.944484	0.315412	0.780357	0.99999	-0.145959	0.159612	-0.914459	0.360476	-0.458793	0.166875	#N/A	#N/A	#N/A	#N/A
LOC101929107	11.7766	-0.809566	0.331057	-2.4454	0.0144692	0.429785	0.0200567	0.0778452	0.925261	-0.399428	0.161756	-2.46932	0.013537	-0.716465	-0.0823915	#N/A	#N/A	#N/A	#N/A
LOC101929532	35.4484	0.157229	0.306872	0.512361	0.608398	0.920742	#N/A	#N/A	#N/A	0.152235	0.20287	0.750404	0.453011	-0.245384	0.549853	#N/A	#N/A	#N/A	#N/A
LOC101929536	8.77863	-0.0374058	0.267959	-0.139595	0.88898	0.981082	#N/A	#N/A	#N/A	0.137147	0.171607	0.799189	0.424181	-0.199197	0.47349	#N/A	#N/A	#N/A	#N/A
LOC101929566	4.96546	0.0094065	0.29434	0.0319579	0.974506	0.995419	0.232491	0.652996	0.99999	-0.0187051	0.162124	-0.115375	0.908148	-0.336462	0.299052	#N/A	#N/A	#N/A	#N/A
LOC101929718	78.7489	-0.0462882	0.24334	-0.19022	0.849136	0.972005	0.35474	0.826644	0.99999	-0.00902939	0.135425	-0.0666745	0.946841	-0.274457	0.256399	#N/A	#N/A	#N/A	#N/A
LOC101929719	15.7944	0.377867	0.274012	1.37901	0.167891	0.745631	0.260007	0.700146	0.99999	0.141844	0.160851	0.881831	0.377868	-0.173419	0.457106	#N/A	#N/A	#N/A	#N/A
LOC102723566	141.853	-0.0449561	0.175845	-0.255657	0.798215	0.963532	0.700787	0.991985	0.99999	-0.0437246	0.0985643	-0.443615	0.657321	-0.236907	0.149458	#N/A	#N/A	#N/A	#N/A
LOC102723692	24.0926	0.266605	0.22602	1.17956	0.238175	0.790708	0.0523738	0.193604	0.99999	0.0725222	0.232008	0.312584	0.754597	-0.382206	0.52725	#N/A	#N/A	#N/A	#N/A
LOC102723701	9.95077	0.0296315	0.232858	0.127251	0.898742	0.982912	0.022647	0.0875569	0.948362	-0.141662	0.383477	-0.369414	0.711819	-0.893263	0.60994	#N/A	#N/A	#N/A	#N/A
LOC102723834	6.26699	0.0693775	0.286033	0.242551	0.808354	0.966078	0.59853	0.974022	0.99999	0.0552963	0.231364	0.239002	0.811104	-0.398168	0.508761	#N/A	#N/A	#N/A	#N/A
LOC102723878	74.324	0.00203724	0.256611	0.00793904	0.993666	0.99866	0.00811907	0.0320829	0.806576	0.68603	0.565162	1.21386	0.224799	-0.421667	1.79373	#N/A	#N/A	#N/A	#N/A
LOC102724642	63.0047	-0.188897	0.171529	-1.10125	0.270787	0.814559	0.464079	0.91751	0.99999	-0.0417416	0.0615341	-0.67835	0.49755	-0.162346	0.0788629	#N/A	#N/A	#N/A	#N/A
LOC103344931	163.856	-0.0430866	0.169718	-0.253872	0.799594	0.963819	0.0951108	0.329527	0.99999	-0.044204	0.119983	-0.36842	0.71256	-0.279366	0.190958	#N/A	#N/A	#N/A	#N/A
LOC105274304	11.4885	0.550349	0.246771	2.2302	0.0257341	0.497683	0.00921632	0.0363588	0.832516	0.368455	0.147469	2.49853	0.012471	0.0794216	0.657488	#N/A	#N/A	#N/A	#N/A
LOC105369147	37.2796	0.129704	0.187102	0.693227	0.488167	0.892499	0.261909	0.703217	0.99999	0.132512	0.127012	1.0433	0.296808	-0.116427	0.381451	#N/A	#N/A	#N/A	#N/A
LOC105370027	23.7693	-0.144871	0.219783	-0.659153	0.509797	0.899865	0.165725	0.515564	0.99999	0.00759905	0.226035	0.0336189	0.973181	-0.435422	0.45062	#N/A	#N/A	#N/A	#N/A
LOC105370047	55.1591	0.0192193	0.24701	0.0778079	0.937981	0.990342	0.298323	0.757591	0.99999	-0.0707546	0.0750713	-0.942498	0.345938	-0.217892	0.0763825	#N/A	#N/A	#N/A	#N/A
LOC105370792	81.2479	-0.364911	0.17264	-2.11372	0.0345394	0.541044	0.0170924	0.0666364	0.903438	-0.233469	0.110086	-2.12079	0.0339394	-0.449234	-0.0177048	#N/A	#N/A	#N/A	#N/A
LOC105370941	29.9072	0.140363	0.18901	0.742623	0.45771	0.882307	0.236806	0.660734	0.99999	0.0273823	0.104933	0.260949	0.794132	-0.178283	0.233048	#N/A	#N/A	#N/A	#N/A
LOC105370969	22.9202	-0.353401	0.19757	-1.78873	0.0736575	0.638677	0.0130882	0.051334	0.889308	-0.387882	0.298649	-1.29879	0.194017	-0.973224	0.19746	#N/A	#N/A	#N/A	#N/A
LOC105371046	8.62866	-1.10946	0.319629	-3.4711	0.000518323	0.122344	0.0945379	0.327827	0.99999	-0.841099	0.624014	-1.34788	0.177696	-2.06415	0.381946	#N/A	#N/A	#N/A	#N/A
LOC105371083	5.30092	0.350615	0.260386	1.34652	0.178135	0.750166	0.0649209	0.235472	0.99999	0.300604	0.156677	1.91862	0.055033	-0.00647833	0.607686	#N/A	#N/A	#N/A	#N/A
LOC105371414	89.7291	-0.368596	0.270109	-1.36462	0.172373	0.747134	0.00876482	0.034601	0.820063	-0.465	0.378287	-1.22922	0.218987	-1.20643	0.276429	#N/A	#N/A	#N/A	#N/A
LOC105371730	18.8263	0.0183585	0.18136	0.101227	0.91937	0.98663	0.314541	0.779237	0.99999	-0.0267404	0.129942	-0.205787	0.836957	-0.281422	0.227941	#N/A	#N/A	#N/A	#N/A
LOC105371734	26.5089	0.198028	0.333522	0.593747	0.552681	0.908966	0.141677	0.457247	0.99999	-0.0342985	0.361735	-0.0948167	0.92446	-0.743287	0.67469	#N/A	#N/A	#N/A	#N/A
LOC105371795	27.9369	-0.234904	0.175452	-1.33885	0.180619	0.752123	0.0376356	0.142255	0.99999	-0.0379991	0.220139	-0.172614	0.862955	-0.469463	0.393465	#N/A	#N/A	#N/A	#N/A
LOC105371814	26.5702	0.016784	0.222505	0.075432	0.939871	0.990405	0.438484	0.900586	0.99999	0.0523868	0.0805664	0.650231	0.515543	-0.105521	0.210294	#N/A	#N/A	#N/A	#N/A
LOC105371824	15.7545	0.23796	0.191395	1.24329	0.21376	0.778091	0.135707	0.441987	0.99999	0.161931	0.144128	1.12352	0.261216	-0.120555	0.444418	#N/A	#N/A	#N/A	#N/A
LOC105371956	6.17233	0.492709	0.303192	1.62507	0.104148	0.68329	0.0694595	0.250208	0.99999	0.457178	0.262392	1.74235	0.0814475	-0.0571004	0.971456	#N/A	#N/A	#N/A	#N/A
LOC105371967	11.9338	-0.00046081	0.381181	-0.0012089	0.999035	0.999463	0.349121	0.820527	0.99999	-0.0113577	0.275819	-0.0411779	0.967154	-0.551954	0.529238	#N/A	#N/A	#N/A	#N/A
LOC105372321	26.9959	0.219243	0.31067	0.70571	0.480369	0.890227	0.414687	0.882631	0.99999	0.0787236	0.222992	0.353034	0.724063	-0.358332	0.515779	#N/A	#N/A	#N/A	#N/A
LOC105372421	12.25	0.367324	0.236753	1.55151	0.120781	0.696579	0.190439	0.570465	0.99999	0.213495	0.144735	1.47508	0.140192	-0.0701801	0.49717	#N/A	#N/A	#N/A	#N/A
LOC105372441	5.24189	0.56074	0.369555	1.51734	0.129182	0.705782	0.0647912	0.235048	0.99999	0.492355	0.412809	1.19269	0.232989	-0.316736	1.30145	#N/A	#N/A	#N/A	#N/A
LOC105372710	26.2861	-0.517045	0.382988	-1.35003	0.177007	0.749426	#N/A	#N/A	#N/A	-0.980304	0.843704	-1.1619	0.245274	-2.63393	0.673326	#N/A	#N/A	#N/A	#N/A
LOC105373383	4.6558	0.275784	0.260779	1.05754	0.290266	0.821523	0.0338518	0.128686	0.995845	0.532962	0.3741	1.42465	0.154259	-0.200261	1.26618	#N/A	#N/A	#N/A	#N/A
LOC105374085	8.22336	0.141075	0.25022	0.563804	0.572887	0.912689	0.309217	0.772298	0.99999	0.103139	0.140817	0.732434	0.463904	-0.172857	0.379135	#N/A	#N/A	#N/A	#N/A
LOC105374312	9.51522	0.649001	0.30529	2.12585	0.0335156	0.535612	0.035191	0.133506	0.996615	0.403072	0.385832	1.04468	0.296169	-0.353144	1.15929	#N/A	#N/A	#N/A	#N/A
LOC105375166	22.8064	0.30831	0.306613	1.00553	0.31464	0.829938	0.0273128	0.104856	0.974349	-0.49003	0.584386	-0.838539	0.401728	-1.63541	0.655345	#N/A	#N/A	#N/A	#N/A
LOC105375614	22.3315	-0.133853	0.322887	-0.414552	0.67847	0.937207	#N/A	#N/A	#N/A	-0.0979203	0.296145	-0.33065	0.740909	-0.678354	0.482513	#N/A	#N/A	#N/A	#N/A
LOC105375798	11.8603	0.0491425	0.271175	0.181221	0.856194	0.972962	0.203699	0.597924	0.99999	0.141504	0.152442	0.928251	0.353278	-0.157276	0.440284	#N/A	#N/A	#N/A	#N/A
LOC105375924	6.95949	0.289149	0.29354	0.985039	0.324605	0.836669	0.491994	0.9334	0.99999	0.013665	0.170172	0.080301	0.935998	-0.319865	0.347195	#N/A	#N/A	#N/A	#N/A
LOC105376805	28.9215	0.0439293	0.204035	0.215303	0.829531	0.969745	0.321561	0.788143	0.99999	0.0587439	0.176103	0.333576	0.738699	-0.286412	0.4039	#N/A	#N/A	#N/A	#N/A
LOC105379362	24.0514	-0.148648	0.329791	-0.450735	0.652181	0.929656	#N/A	#N/A	#N/A	0.0803933	0.282298	0.284782	0.775811	-0.4729	0.633687	#N/A	#N/A	#N/A	#N/A
LOC105379379	34.2501	-0.0346034	0.317272	-0.109066	0.91315	0.985686	0.188633	0.56662	0.99999	0.0533571	0.325521	0.163913	0.8698	-0.584653	0.691367	#N/A	#N/A	#N/A	#N/A
LOC107984948	7.13574	-0.240128	0.241422	-0.994643	0.31991	0.8332	0.319306	0.785312	0.99999	-0.138369	0.167508	-0.826046	0.408778	-0.46668	0.189941	#N/A	#N/A	#N/A	#N/A
LOC107985216	73.4217	0.429581	0.313703	1.36939	0.170878	0.746765	0.0855664	0.300788	0.99999	0.164276	0.391684	0.41941	0.674917	-0.60341	0.931962	#N/A	#N/A	#N/A	#N/A
LOC107985359	29.886	0.800785	0.360403	2.22192	0.0262889	0.497683	0.00142718	0.00569651	0.515728	0.115622	0.687986	0.168058	0.866538	-1.23281	1.46405	#N/A	#N/A	#N/A	#N/A
LOC107985688	13.3299	0.452151	0.275349	1.6421	0.100569	0.675532	#N/A	#N/A	#N/A	0.33219	0.209655	1.58446	0.113089	-0.0787259	0.743106	#N/A	#N/A	#N/A	#N/A
LOC107986163	6.95427	-0.0395035	0.246565	-0.160215	0.872712	0.976325	0.648078	0.984661	0.99999	-0.0309939	0.122999	-0.251985	0.801053	-0.272068	0.21008	#N/A	#N/A	#N/A	#N/A
LOC107986178	16.3701	0.782084	0.345283	2.26505	0.0235096	0.487642	0.0156708	0.0612252	0.899296	-0.0968093	0.567173	-0.170687	0.86447	-1.20845	1.01483	#N/A	#N/A	#N/A	#N/A
LOC107986453	22.5376	0.344614	0.312632	1.1023	0.270331	0.813909	0.0896749	0.31327	0.99999	0.246631	0.440642	0.559708	0.575679	-0.617012	1.11027	#N/A	#N/A	#N/A	#N/A
LOC115308161	16.7958	0.0537158	0.157297	0.341493	0.732732	0.950248	0.170328	0.526166	0.99999	0.00694472	0.0823341	0.084348	0.93278	-0.154427	0.168317	#N/A	#N/A	#N/A	#N/A
LOC154761	28.5052	-0.0772615	0.202186	-0.38213	0.702365	0.943	0.325629	0.793179	0.99999	-0.0595931	0.12961	-0.459788	0.645668	-0.313624	0.194438	#N/A	#N/A	#N/A	#N/A
LOC283038	10.0053	0.51179	0.256885	1.99229	0.0463392	0.587933	0.128286	0.422574	0.99999	0.24204	0.130639	1.85274	0.0639202	-0.0140082	0.498089	#N/A	#N/A	#N/A	#N/A
LOC283387	7.7579	0.241519	0.246492	0.979823	0.327173	0.838555	0.0425615	0.159682	0.99999	0.363628	0.428927	0.847761	0.396571	-0.477054	1.20431	#N/A	#N/A	#N/A	#N/A
LOC283731	5.47769	-0.979302	0.341716	-2.86583	0.00415914	0.288656	0.0270994	0.10407	0.974349	-0.555967	0.230517	-2.41183	0.0158729	-1.00777	-0.104162	#N/A	#N/A	#N/A	#N/A
LOC284798	3.85996	1.03069	0.449133	2.29484	0.021742	0.4762	0.198924	0.588192	0.99999	0.739399	0.421567	1.75393	0.0794429	-0.086858	1.56566	#N/A	#N/A	#N/A	#N/A
LOC389602	700.626	0.314468	0.234273	1.34232	0.179494	0.75078	0.0509093	0.188608	0.99999	-0.0865983	0.327202	-0.264663	0.791269	-0.727903	0.554706	#N/A	#N/A	#N/A	#N/A
LOC400499	102.629	0.19813	0.209274	0.946746	0.343768	0.845722	0.141459	0.456695	0.99999	0.173775	0.295797	0.587481	0.55688	-0.405976	0.753526	#N/A	#N/A	#N/A	#N/A
LOC400541	17.4196	0.190715	0.243151	0.784348	0.432836	0.871948	0.223011	0.635532	0.99999	0.0707065	0.109184	0.647592	0.517249	-0.14329	0.284703	#N/A	#N/A	#N/A	#N/A
LOC400627	23.8017	-0.0755608	0.186416	-0.405333	0.685232	0.938012	0.386387	0.858232	0.99999	0.027863	0.105184	0.264897	0.791089	-0.178295	0.234021	#N/A	#N/A	#N/A	#N/A
LOC441179	30.174	0.0489747	0.235071	0.20834	0.834964	0.971166	0.3694	0.841869	0.99999	0.0740638	0.186326	0.397497	0.691001	-0.291128	0.439255	#N/A	#N/A	#N/A	#N/A
LOC441239	7.51659	0.286059	0.281412	1.01651	0.309386	0.829524	0.0539998	0.199125	0.99999	0.193563	0.328668	0.588932	0.555907	-0.450614	0.837741	#N/A	#N/A	#N/A	#N/A
LOC442497	9.11793	-0.140904	0.359985	-0.391416	0.69549	0.941443	0.152169	0.483302	0.99999	-0.394268	0.513929	-0.767164	0.442984	-1.40155	0.613014	#N/A	#N/A	#N/A	#N/A
LOC613206	26.109	0.0679158	0.280357	0.242248	0.808588	0.966078	0.810411	0.998708	0.99999	-0.0133461	0.0978561	-0.136385	0.891517	-0.205141	0.178448	#N/A	#N/A	#N/A	#N/A
LOC642361	43.6791	-0.185633	0.156049	-1.18958	0.234211	0.787491	0.076865	0.273792	0.99999	-0.122962	0.161209	-0.762747	0.445614	-0.438927	0.193003	#N/A	#N/A	#N/A	#N/A
LOC644656	46.877	-0.194699	0.236285	-0.823999	0.40994	0.865844	0.248402	0.680888	0.99999	-0.12066	0.102596	-1.17607	0.239568	-0.321746	0.080425	#N/A	#N/A	#N/A	#N/A
LOC651337	88.9312	-0.208793	0.282092	-0.740161	0.459202	0.882396	0.320474	0.786782	0.99999	-0.0731416	0.0981762	-0.745004	0.456269	-0.265563	0.11928	#N/A	#N/A	#N/A	#N/A
LOC729867	54.8497	0.023321	0.123219	0.189264	0.849886	0.972366	0.615451	0.978132	0.99999	-0.00192348	0.0758037	-0.0253745	0.979756	-0.150496	0.146649	#N/A	#N/A	#N/A	#N/A
LOC730183	38.3165	-0.30796	0.180809	-1.70324	0.088524	0.658513	0.0080579	0.0318441	0.805945	-0.219397	0.0890226	-2.4645	0.0137203	-0.393878	-0.0449155	#N/A	#N/A	#N/A	#N/A
LOC84214	10.1366	-0.116866	0.301082	-0.388155	0.697901	0.941908	0.184814	0.558403	0.99999	-0.0462574	0.33696	-0.137279	0.890811	-0.706686	0.614172	#N/A	#N/A	#N/A	#N/A
LOH12CR2	6.60605	-0.145204	0.192074	-0.755979	0.449662	0.879084	0.216808	0.623754	0.99999	-0.0246588	0.128172	-0.192388	0.847438	-0.275871	0.226553	#N/A	#N/A	#N/A	#N/A
LONP1	1120.56	-0.0932625	0.154284	-0.604486	0.545521	0.907991	0.0714064	0.256463	0.99999	-0.062141	0.103072	-0.602888	0.546583	-0.264159	0.139877	0.503783	0.171023	1.484	0.213562
LONP2	1604.89	0.0362374	0.125709	0.288265	0.773144	0.957429	0.200525	0.591474	0.99999	0.0360128	0.0498327	0.722674	0.46988	-0.0616575	0.133683	0.475829	0.0871033	2.59936	0.39128
LONRF1	256.461	-0.232564	0.155959	-1.49119	0.135913	0.711324	0.162614	0.508297	0.99999	-0.169742	0.102474	-1.65644	0.0976337	-0.370587	0.0311038	0.757199	0.275295	2.08267	0.590042
LONRF2	13.8834	-1.59681	0.363522	-4.3926	1.12001e-05	0.0114143	#N/A	#N/A	#N/A	-1.05746	0.259891	-4.06887	4.72e-05	-1.56684	-0.548086	1.36647	0.834082	2.23869	0.215102
LONRF3	259.128	0.361984	0.202228	1.78998	0.0734578	0.638677	0.0329488	0.125423	0.990603	0.301938	0.147224	2.05087	0.0402792	0.0133841	0.590492	0.996209	0.503164	1.97239	0.991305
LOX	290.276	0.189054	0.23035	0.820726	0.411803	0.865844	0.328714	0.796938	0.99999	0.153295	0.170515	0.899012	0.368646	-0.180908	0.487498	0.835339	0.499275	1.39761	0.493252
LOXHD1	11.2664	-0.271121	0.252259	-1.07477	0.282478	0.818118	0.0341483	0.129754	0.996615	-0.374699	0.196237	-1.90942	0.0562079	-0.759316	0.00991847	0.545981	0.112044	2.66051	0.453884
LOXL1	156.737	-0.0238677	0.196702	-0.121339	0.903423	0.983647	#N/A	#N/A	#N/A	-0.0714523	0.155187	-0.460428	0.645209	-0.375612	0.232708	0.986989	0.56755	1.71641	0.962999
LOXL1-AS1	37.2618	-0.209781	0.214455	-0.978206	0.327973	0.838976	0.00390844	0.0155424	0.646814	-0.463965	0.395453	-1.17325	0.240696	-1.23904	0.311109	#N/A	#N/A	#N/A	#N/A
LOXL2	746.26	-0.0874384	0.20862	-0.419128	0.675123	0.937207	0.278148	0.728485	0.99999	-0.130008	0.13717	-0.947787	0.343238	-0.398856	0.13884	0.660446	0.364452	1.19683	0.171433
LOXL2-AS1	65.5179	-0.240899	0.22098	-1.09014	0.275652	0.815568	#N/A	#N/A	#N/A	-0.216759	0.142588	-1.52018	0.128465	-0.496226	0.0627072	#N/A	#N/A	#N/A	#N/A
LOXL3	167.58	-0.200432	0.126589	-1.58333	0.113347	0.688304	0.0354572	0.134462	0.996615	-0.156737	0.105939	-1.4795	0.139006	-0.364374	0.0508997	0.720568	0.234265	2.21637	0.567551
LOXL4	66.6562	-0.243467	0.227287	-1.07119	0.284085	0.818484	0.080948	0.286555	0.99999	-0.136997	0.0804214	-1.70349	0.0884768	-0.29462	0.0206261	1.07482	0.354887	3.25525	0.898444
LPAR1	206.904	-0.227099	0.185847	-1.22197	0.221719	0.782787	#N/A	#N/A	#N/A	-0.225657	0.184945	-1.22014	0.222414	-0.588142	0.136827	0.990077	0.477409	2.05328	0.978622
LPAR2	234.315	0.00140212	0.149034	0.00940806	0.992494	0.998348	0.124445	0.412331	0.99999	0.0764557	0.116319	0.657291	0.510994	-0.151526	0.304438	0.886933	0.287591	2.73531	0.834597
LPAR3	24.8733	-0.45112	0.277316	-1.62673	0.103794	0.68329	0.0787281	0.279637	0.99999	-0.464688	0.246917	-1.88196	0.0598412	-0.948637	0.01926	0.839247	0.449136	1.5682	0.58272
LPAR4	7.73337	0.0885683	0.320887	0.276011	0.782539	0.959335	0.368699	0.841165	0.99999	0.0833102	0.228976	0.363838	0.715979	-0.365475	0.532096	1.68899	0.408688	6.98013	0.469078
LPAR5	213.008	0.0382361	0.176367	0.216798	0.828366	0.969314	0.408937	0.877951	0.99999	0.0857933	0.107951	0.794742	0.426764	-0.125787	0.297374	0.945846	0.460828	1.94134	0.879379
LPAR6	378.043	-0.0063252	0.175682	-0.0360036	0.971279	0.994637	0.124918	0.413598	0.99999	-0.110396	0.22727	-0.485747	0.627147	-0.555837	0.335046	0.76738	0.299629	1.96534	0.581076
LPCAT1	808.334	-0.0675995	0.160716	-0.420614	0.674037	0.936914	0.166503	0.517367	0.99999	-0.0599184	0.108529	-0.552096	0.580883	-0.272631	0.152795	1.87744	0.846698	4.16298	0.12105
LPCAT2	434.959	0.394532	0.185312	2.12901	0.0332534	0.535612	0.00973862	0.0383891	0.841689	0.105542	0.252113	0.418629	0.675487	-0.388591	0.599675	1.43585	0.636057	3.24132	0.383861
LPCAT3	343.659	-0.0309495	0.137204	-0.225573	0.821533	0.968306	0.0907837	0.31661	0.99999	0.00424473	0.0858138	0.0494643	0.960549	-0.163947	0.172437	1.31009	0.586586	2.92598	0.510014
LPCAT4	600.702	0.0736158	0.161548	0.455691	0.648612	0.928485	0.436934	0.899484	0.99999	0.0754832	0.112109	0.6733	0.500756	-0.144247	0.295213	1.83204	0.782666	4.28839	0.162944
LPGAT1	1438.91	0.241354	0.138234	1.74598	0.0808152	0.649797	0.0465416	0.173568	0.99999	0.099499	0.110969	0.896635	0.369914	-0.117997	0.316995	0.989691	0.408072	2.40029	0.981711
LPIN1	752.976	-0.0236859	0.147852	-0.1602	0.872724	0.976325	0.426601	0.8919	0.99999	-0.0254909	0.109528	-0.232733	0.815968	-0.240162	0.189181	1.06877	0.406067	2.81299	0.892855
LPIN2	882.655	-0.0910782	0.125603	-0.725126	0.468375	0.88458	0.0414141	0.155647	0.99999	-0.266751	0.178589	-1.49366	0.135265	-0.61678	0.0832771	1.58339	0.759276	3.30198	0.220364
LPIN3	888.662	-0.295246	0.17574	-1.68002	0.0929534	0.665999	0.169784	0.524922	0.99999	-0.193186	0.114405	-1.68862	0.0912928	-0.417416	0.0310434	1.14479	0.548101	2.39106	0.718966
LPL	88.9721	-0.695377	0.264548	-2.62854	0.00857511	0.372372	0.0160245	0.0625737	0.899296	-0.653697	0.217747	-3.0021	0.00268126	-1.08047	-0.226921	0.826794	0.513562	1.33107	0.433712
LPO	12.609	0.304602	0.446952	0.68151	0.495549	0.895523	#N/A	#N/A	#N/A	0.289311	0.585701	0.493956	0.621337	-0.858642	1.43726	0.700592	0.241382	2.03341	0.512781
LPP	4645.68	-0.0251898	0.13308	-0.189283	0.849871	0.972366	0.388036	0.85975	0.99999	-0.0217563	0.0696313	-0.31245	0.754699	-0.158231	0.114719	1.00973	0.345177	2.95371	0.985895
LPP-AS2	34.8158	-0.0937285	0.138687	-0.675826	0.499151	0.89652	0.304518	0.766038	0.99999	-0.0245599	0.0810464	-0.303035	0.761863	-0.183408	0.134288	#N/A	#N/A	#N/A	#N/A
LPXN	302.585	0.142054	0.143365	0.990854	0.321757	0.835873	#N/A	#N/A	#N/A	0.0706401	0.129682	0.544718	0.585948	-0.183532	0.324812	0.685436	0.267287	1.75774	0.431818
LRATD1	3709.75	0.354699	0.181288	1.95654	0.0504011	0.592418	0.00439531	0.0174657	0.671267	0.398349	0.194736	2.04558	0.0407978	0.0166723	0.780025	1.16814	0.727621	1.87535	0.519934
LRATD2	1038.21	0.416935	0.18194	2.29161	0.0219283	0.4762	#N/A	#N/A	#N/A	0.0828019	0.240811	0.343846	0.730962	-0.389179	0.554783	1.02961	0.510989	2.0746	0.934936
LRBA	2341.05	0.0549339	0.133158	0.412548	0.679938	0.937207	0.0855495	0.300737	0.99999	-0.0562859	0.131252	-0.428837	0.668042	-0.313536	0.200964	1.3956	0.497569	3.91444	0.526439
LRCH1	827.253	-0.0969931	0.133172	-0.728332	0.46641	0.883867	0.0521473	0.192833	0.99999	-0.0284322	0.0816006	-0.348432	0.727516	-0.188366	0.131502	0.541014	0.210626	1.38965	0.201845
LRCH2	39.357	-0.10557	0.186684	-0.565501	0.571733	0.912622	0.335513	0.805039	0.99999	-0.113764	0.136241	-0.835025	0.403704	-0.380792	0.153263	0.694316	0.28369	1.6993	0.424349
LRCH3	862.681	-0.0118053	0.109712	-0.107603	0.91431	0.985923	0.296934	0.755666	0.99999	-0.0244737	0.066358	-0.368812	0.712267	-0.154533	0.105586	0.247961	0.0388601	1.58221	0.140284
LRCH4	519.122	-0.28969	0.142474	-2.03328	0.0420243	0.565859	0.081069	0.286931	0.99999	-0.196682	0.103706	-1.89654	0.0578889	-0.399941	0.00657758	0.698116	0.213713	2.28047	0.551832
LRFN1	30.0614	-0.407562	0.29844	-1.36564	0.172052	0.747134	0.0480113	0.178652	0.99999	-0.35238	0.204362	-1.72429	0.0846557	-0.752922	0.0481631	1.64354	0.766354	3.52476	0.201831
LRFN2	34.6275	-0.279071	0.494744	-0.564073	0.572705	0.912689	#N/A	#N/A	#N/A	0.0341551	0.686829	0.0497286	0.960339	-1.31201	1.38032	1.37104	0.689083	2.72789	0.368634
LRFN3	160.863	-0.233251	0.160152	-1.45643	0.145274	0.72508	0.289392	0.745012	0.99999	-0.109234	0.0937943	-1.16461	0.244177	-0.293067	0.0745998	4.35962	1.16138	16.3652	0.029136
LRFN4	460.588	-0.295617	0.181719	-1.62678	0.103784	0.68329	0.0271916	0.10441	0.974349	-0.118073	0.207106	-0.570108	0.568604	-0.523994	0.287848	0.41917	0.211288	0.831581	0.0128603
LRG1	208.142	-0.0729723	0.18378	-0.397064	0.691321	0.940665	0.438827	0.900828	0.99999	-0.076705	0.17021	-0.450648	0.652243	-0.410311	0.256901	1.32414	0.720298	2.43419	0.3661
LRGUK	31.8945	0.335656	0.261686	1.28267	0.199608	0.770716	0.131435	0.430873	0.99999	0.220812	0.165283	1.33596	0.181561	-0.103137	0.54476	0.595047	0.133567	2.65097	0.495869
LRIF1	241.322	0.0462396	0.180618	0.256007	0.797945	0.963532	0.472293	0.922452	0.99999	0.0448337	0.0803963	0.557658	0.577078	-0.11274	0.202408	1.12906	0.37196	3.42716	0.830344
LRIG1	875.37	-0.585641	0.181359	-3.22919	0.00124142	0.168028	0.000451239	0.00180373	0.334299	-0.462465	0.137357	-3.36688	0.000760251	-0.73168	-0.19325	1.21271	0.56521	2.60197	0.620508
LRIG2	673.018	0.149712	0.164643	0.909318	0.363182	0.850387	0.141248	0.456161	0.99999	0.0717934	0.0533224	1.3464	0.178173	-0.0327166	0.176303	0.691594	0.112449	4.25351	0.690719
LRIG2-DT	28.2533	-0.390859	0.242423	-1.6123	0.106896	0.683876	0.182393	0.553133	0.99999	0.0207657	0.154483	0.134421	0.89307	-0.282015	0.323546	#N/A	#N/A	#N/A	#N/A
LRIG3	656.273	-0.142825	0.197045	-0.724833	0.468554	0.88458	0.173939	0.534362	0.99999	-0.0632015	0.0941759	-0.671101	0.502156	-0.247783	0.12138	0.958597	0.273291	3.36238	0.947346
LRIT2	21.0761	-0.0578346	0.297234	-0.194576	0.845725	0.971694	0.113136	0.381374	0.99999	0.0114235	0.285995	0.0399431	0.968139	-0.549116	0.571963	1.63927	0.679483	3.95478	0.271346
LRIT3	13.9291	0.741526	0.313978	2.36171	0.0181908	0.454532	0.16869	0.522413	0.99999	0.280869	0.18808	1.49335	0.135347	-0.0877616	0.6495	0.342816	0.0962802	1.22063	0.0984809
LRMDA	71.6387	-0.276578	0.164724	-1.67903	0.0931456	0.665999	0.0921651	0.320753	0.99999	-0.278423	0.147191	-1.89158	0.0585474	-0.566912	0.010066	1.10742	0.457785	2.67896	0.8209
LRP1	6197.85	-0.119609	0.163699	-0.730664	0.464984	0.883867	0.245637	0.676166	0.99999	-0.0216729	0.134074	-0.161648	0.871583	-0.284454	0.241108	0.757794	0.386125	1.48722	0.420127
LRP1-AS	30.8956	-0.323391	0.288132	-1.12237	0.261704	0.80897	0.179163	0.54603	0.99999	-0.150277	0.115066	-1.306	0.191551	-0.375803	0.0752488	#N/A	#N/A	#N/A	#N/A
LRP10	2232.57	0.0354928	0.146173	0.242814	0.808149	0.966078	0.0500154	0.185547	0.99999	-0.00506882	0.208318	-0.0243321	0.980588	-0.413365	0.403228	3.97251	1.72334	9.15715	0.00120675
LRP11	773.576	0.173758	0.171112	1.01546	0.309886	0.829543	0.245466	0.675873	0.99999	0.126709	0.0943725	1.34264	0.179387	-0.058258	0.311676	0.201429	0.041059	0.988177	0.0483112
LRP12	145.206	-0.074367	0.2241	-0.331847	0.740005	0.950715	0.635983	0.982441	0.99999	-0.0631179	0.143089	-0.441109	0.659134	-0.343567	0.217332	1.06017	0.506541	2.21889	0.876782
LRP2BP	213.227	0.277549	0.171398	1.61932	0.105378	0.683671	0.269072	0.71457	0.99999	0.136096	0.0931731	1.46068	0.144103	-0.0465197	0.318712	0.548334	0.223621	1.34455	0.189177
LRP3	317.707	-0.110857	0.180897	-0.612818	0.539997	0.906154	0.308624	0.771515	0.99999	-0.0560179	0.12886	-0.43472	0.663765	-0.308578	0.196542	0.857563	0.484957	1.51645	0.597267
LRP4	1601.7	-0.0629497	0.268357	-0.234574	0.814539	0.96681	#N/A	#N/A	#N/A	-0.117264	0.371234	-0.315877	0.752096	-0.844869	0.610341	0.820374	0.593019	1.1349	0.231794
LRP4-AS1	66.8439	0.0612526	0.280555	0.218326	0.827175	0.969216	0.102616	0.351494	0.99999	-0.00342219	0.226675	-0.0150973	0.987955	-0.447698	0.440853	#N/A	#N/A	#N/A	#N/A
LRP5	1608.77	-0.388551	0.143793	-2.70216	0.00688904	0.344346	0.041735	0.156777	0.99999	-0.257419	0.100688	-2.5566	0.0105702	-0.454764	-0.0600738	1.59959	0.70304	3.63948	0.26274
LRP6	1091.26	0.0400225	0.149271	0.26812	0.788607	0.960736	0.543253	0.956479	0.99999	0.0217712	0.0859197	0.25339	0.799967	-0.146628	0.190171	0.915169	0.326458	2.56552	0.866149
LRP8	534.587	0.126302	0.217193	0.581519	0.56089	0.910287	0.443141	0.903843	0.99999	0.0727187	0.113146	0.642697	0.52042	-0.149044	0.294481	0.504197	0.276801	0.918402	0.02521
LRPAP1	1028.5	-0.209068	0.14381	-1.45378	0.146008	0.726107	0.269987	0.715997	0.99999	-0.073691	0.0698385	-1.05516	0.291351	-0.210572	0.06319	2.95157	0.464214	18.7667	0.251453
LRPPRC	2814.4	0.0389364	0.143321	0.271674	0.785873	0.960037	0.739597	0.995402	0.99999	0.024759	0.0874758	0.283038	0.777147	-0.14669	0.196208	0.93964	0.341467	2.58568	0.904049
LRR1	187.616	0.0808874	0.1344	0.601842	0.547279	0.908427	0.424006	0.889929	0.99999	0.0727502	0.084156	0.864469	0.38733	-0.0921924	0.237693	2.31094	0.617072	8.65452	0.213732
LRRC1	666.607	0.0938093	0.128549	0.729754	0.46554	0.883867	0.481495	0.927721	0.99999	0.0460503	0.0746936	0.616524	0.537549	-0.100346	0.192447	1.12548	0.321562	3.93923	0.853277
LRRC10B	27.6843	0.417341	0.298635	1.3975	0.162264	0.742936	0.0216021	0.0836484	0.944152	0.821163	0.462903	1.77394	0.076073	-0.0861109	1.72844	0.677195	0.32721	1.40153	0.293553
LRRC14	560.463	0.103164	0.167583	0.615595	0.538162	0.90582	0.399267	0.869765	0.99999	0.0678152	0.0992344	0.683384	0.494364	-0.126681	0.262311	0.563265	0.219764	1.44367	0.231962
LRRC15	157.7	0.953411	0.327216	2.91371	0.00357164	0.267873	#N/A	#N/A	#N/A	0.690141	0.240917	2.86465	0.00417474	0.217953	1.16233	1.04104	0.701499	1.54493	0.841721
LRRC17	23.7546	0.378332	0.217809	1.73699	0.0823894	0.651551	#N/A	#N/A	#N/A	0.208846	0.158303	1.31928	0.187075	-0.101422	0.519115	1.16119	0.430235	3.13399	0.76799
LRRC18	20.5646	-0.468547	0.267425	-1.75207	0.0797622	0.649797	0.239983	0.666348	0.99999	0.000790728	0.218441	0.00361987	0.997112	-0.427345	0.428927	1.25201	0.182101	8.60803	0.81927
LRRC19	268.082	-0.0953818	0.255426	-0.373422	0.708834	0.944545	0.469136	0.92058	0.99999	-0.085276	0.16255	-0.524613	0.599852	-0.403869	0.233317	1.5942	0.968706	2.62356	0.0665243
LRRC2	91.8205	0.193085	0.233348	0.827456	0.407979	0.865844	0.162398	0.507789	0.99999	0.159662	0.179856	0.887723	0.37469	-0.192849	0.512173	0.371969	0.17504	0.790453	0.0101294
LRRC20	134.024	-0.300841	0.156622	-1.92081	0.0547561	0.601481	0.0693058	0.249712	0.99999	-0.150079	0.0924105	-1.62405	0.104366	-0.3312	0.0310424	0.915134	0.308809	2.71194	0.872879
LRRC23	50.5784	0.0756607	0.135644	0.557787	0.57699	0.913525	0.179449	0.546661	0.99999	0.0452936	0.101473	0.446362	0.655336	-0.153589	0.244177	1.58659	0.594907	4.23134	0.356386
LRRC25	63.6546	-0.296649	0.184592	-1.60706	0.108042	0.684249	#N/A	#N/A	#N/A	-0.288959	0.187859	-1.53817	0.124008	-0.657156	0.0792387	0.822265	0.339378	1.99223	0.664712
LRRC26	53.6304	0.51181	0.31397	1.63012	0.103076	0.681338	0.0944181	0.327471	0.99999	0.360304	0.373398	0.964932	0.334579	-0.371543	1.09215	1.60262	1.18547	2.16656	0.00216966
LRRC27	133.894	-0.237072	0.150059	-1.57986	0.114139	0.688883	0.183577	0.555717	0.99999	-0.107387	0.079718	-1.34709	0.177951	-0.263632	0.0488571	0.513201	0.132836	1.98271	0.333352
LRRC28	324.366	0.128332	0.112712	1.13857	0.254881	0.804136	0.240634	0.667491	0.99999	0.078628	0.0782613	1.00469	0.315048	-0.0747612	0.232017	0.4535	0.123762	1.66176	0.232692
LRRC3	89.8095	-0.0697401	0.217348	-0.320869	0.74831	0.95362	0.476048	0.924635	0.99999	0.00348941	0.132949	0.0262463	0.979061	-0.257085	0.264064	1.50634	0.61731	3.67571	0.36806
LRRC31	231.378	0.29403	0.198596	1.48055	0.138727	0.714417	0.132739	0.434283	0.99999	0.151927	0.228988	0.663473	0.507028	-0.296881	0.600736	1.71493	1.02907	2.8579	0.0384601
LRRC32	469.4	-0.0355711	0.185257	-0.192009	0.847735	0.971831	0.450119	0.908573	0.99999	-0.0745656	0.124097	-0.600863	0.547931	-0.317792	0.168661	0.692139	0.364309	1.31497	0.261118
LRRC34	62.3095	0.108167	0.231525	0.467194	0.640361	0.927093	0.0398597	0.150157	0.99999	-0.231713	0.32976	-0.702673	0.482259	-0.87803	0.414604	0.91112	0.36361	2.28305	0.842574
LRRC36	55.5705	0.767062	0.222694	3.44447	0.00057219	0.122344	0.000445905	0.00178243	0.334299	0.788497	0.313433	2.51568	0.0118803	0.17418	1.40282	0.877971	0.437814	1.76064	0.713932
LRRC37A	317.874	0.0572249	0.20601	0.277777	0.781183	0.959335	0.135695	0.441956	0.99999	0.05239	0.0916745	0.571478	0.567676	-0.127289	0.232069	1.01048	0.337594	3.02452	0.985136
LRRC37A2	515.577	0.0561247	0.159785	0.351251	0.7254	0.948166	0.300567	0.760677	0.99999	0.0256083	0.0969678	0.264091	0.79171	-0.164445	0.215662	1.21908	0.560051	2.65359	0.617667
LRRC37A3	230.834	0.289897	0.219764	1.31913	0.187125	0.760192	0.0280332	0.107505	0.976781	0.113157	0.0915074	1.23659	0.216239	-0.0661941	0.292508	0.58332	0.276304	1.23148	0.157413
LRRC37A6P	24.6741	-0.199842	0.2304	-0.867369	0.38574	0.85899	0.00750265	0.0296745	0.78996	-0.506075	0.440324	-1.14933	0.250422	-1.36909	0.356943	#N/A	#N/A	#N/A	#N/A
LRRC37B	181.183	0.0902438	0.123522	0.73059	0.46503	0.883867	0.241107	0.668318	0.99999	0.0756907	0.0692689	1.09271	0.274522	-0.0600739	0.211455	0.679652	0.205743	2.24517	0.52647
LRRC39	38.1834	0.243045	0.186849	1.30076	0.193342	0.763539	0.0742739	0.265604	0.99999	0.163674	0.094581	1.73052	0.0835373	-0.021701	0.34905	0.18903	0.0228008	1.56716	0.122672
LRRC4	121.543	-0.258761	0.236256	-1.09526	0.273403	0.81525	0.0259734	0.0999154	0.967658	-0.453491	0.369113	-1.2286	0.219223	-1.17694	0.269957	0.752066	0.288219	1.96241	0.560387
LRRC40	174.294	0.121599	0.136361	0.891743	0.372531	0.855253	0.137782	0.447326	0.99999	0.0889139	0.0764385	1.16321	0.244745	-0.0609028	0.238731	1.27057	0.220044	7.33651	0.788947
LRRC41	783.848	-0.0385392	0.116265	-0.331477	0.740285	0.950715	0.24772	0.679729	0.99999	0.00948641	0.053872	0.176092	0.860222	-0.0961007	0.115074	0.61567	0.088139	4.30059	0.624786
LRRC42	202.779	-0.0313139	0.140017	-0.223645	0.823034	0.968794	0.503804	0.93938	0.99999	-0.000226172	0.0830746	-0.00272252	0.997828	-0.163049	0.162597	0.850213	0.30184	2.39485	0.758758
LRRC43	12.7942	0.0636193	0.254201	0.250271	0.802378	0.964453	0.368862	0.841329	0.99999	0.0869783	0.19097	0.455455	0.648782	-0.287317	0.461273	0.95881	0.269276	3.41403	0.948241
LRRC45	366.118	-0.148292	0.161078	-0.920622	0.357248	0.848161	0.398815	0.869373	0.99999	-0.0544013	0.109777	-0.495561	0.620204	-0.26956	0.160758	1.58446	0.465343	5.39495	0.461584
LRRC46	36.3766	-0.12841	0.180665	-0.710764	0.47723	0.887891	0.211512	0.613473	0.99999	-0.0650887	0.138515	-0.469904	0.638423	-0.336573	0.206395	1.20735	0.231974	6.2839	0.822845
LRRC47	508.84	-0.0210785	0.124408	-0.16943	0.865459	0.975204	0.249809	0.683271	0.99999	0.0484046	0.0678342	0.713573	0.475491	-0.0845479	0.181357	3.03676	0.668966	13.7854	0.150118
LRRC49	79.8596	0.171421	0.140106	1.22351	0.221139	0.782401	0.204144	0.598821	0.99999	0.140992	0.0989008	1.42559	0.153988	-0.0528503	0.334834	0.457213	0.138868	1.50533	0.198017
LRRC4B	26.4855	-0.620667	0.218095	-2.84585	0.0044293	0.299756	0.00385414	0.0153277	0.644552	-0.424001	0.334205	-1.26869	0.204553	-1.07903	0.231029	0.723081	0.263329	1.98553	0.52927
LRRC4C	6.24998	0.0874985	0.380004	0.230256	0.817892	0.96681	0.192967	0.575806	0.99999	0.0148949	0.303824	0.0490249	0.960899	-0.580588	0.610378	1.39129	0.578932	3.34355	0.460402
LRRC56	121.651	-0.353074	0.209325	-1.68672	0.0916565	0.66275	0.0602292	0.220012	0.99999	-0.218052	0.139315	-1.56517	0.117542	-0.491105	0.0550001	0.947388	0.366632	2.44808	0.911156
LRRC57	418.243	0.051811	0.104534	0.495638	0.62015	0.923609	0.450057	0.908532	0.99999	0.0391775	0.0541383	0.723657	0.469277	-0.0669315	0.145287	0.860342	0.2051	3.60892	0.837086
LRRC58	981.338	0.104464	0.126376	0.826613	0.408456	0.865844	0.122182	0.40623	0.99999	0.0101102	0.123849	0.0816329	0.934939	-0.23263	0.25285	0.150526	0.0321921	0.703839	0.0161174
LRRC59	1741.32	0.0628787	0.128761	0.488338	0.625311	0.92444	0.0299247	0.114432	0.982819	-0.0328787	0.134913	-0.243704	0.80746	-0.297303	0.231545	1.20362	0.435723	3.32484	0.720715
LRRC61	187.216	-0.0468557	0.15312	-0.306007	0.759599	0.955696	0.421953	0.888351	0.99999	-0.0243226	0.0945066	-0.257364	0.796897	-0.209552	0.160907	0.993754	0.36281	2.72194	0.990275
LRRC66	88.7067	0.124515	0.235527	0.528667	0.597037	0.917548	0.103015	0.352648	0.99999	0.103509	0.147391	0.702275	0.482508	-0.185372	0.392391	1.78799	0.995429	3.21158	0.0518191
LRRC69	41.3431	0.307576	0.189973	1.61905	0.105437	0.683671	0.372816	0.845268	0.99999	0.138557	0.120923	1.14582	0.251869	-0.0984487	0.375562	0.729042	0.142635	3.72632	0.704197
LRRC7	20.0778	-0.24321	0.263325	-0.923611	0.355689	0.848161	0.112366	0.379222	0.99999	-0.203158	0.174173	-1.16642	0.243445	-0.54453	0.138214	5.87888	1.83665	18.8176	0.00284383
LRRC70	24.5451	0.00032314	0.245766	0.00131483	0.998951	0.999463	0.74711	0.99591	0.99999	0.000410483	0.107004	0.00383616	0.996939	-0.209313	0.210134	0.502402	0.079713	3.16646	0.463651
LRRC71	10.6691	0.014635	0.262163	0.0558243	0.955482	0.993032	0.259207	0.698847	0.99999	-0.116234	0.107159	-1.08469	0.278059	-0.326261	0.0937932	0.6189	0.158188	2.42141	0.490589
LRRC73	9.82386	0.189622	0.230826	0.821491	0.411367	0.865844	0.395694	0.86664	0.99999	0.139054	0.159049	0.874282	0.381965	-0.172677	0.450785	3.61645	0.793166	16.4892	0.0967896
LRRC74A	15.7118	0.154633	0.29304	0.527686	0.597717	0.917965	0.104262	0.356239	0.99999	0.235575	0.462128	0.509761	0.610219	-0.670179	1.14133	0.309742	0.0512484	1.87206	0.201658
LRRC75A	801.137	0.134139	0.142327	0.942474	0.34595	0.845954	0.11256	0.379765	0.99999	0.0450621	0.111959	0.402487	0.687326	-0.174374	0.264498	0.967272	0.416193	2.24803	0.938356
LRRC75B	134.8	-0.0539915	0.168515	-0.320397	0.748668	0.953796	0.0811743	0.287258	0.99999	-0.0448656	0.213857	-0.209793	0.833829	-0.464017	0.374286	1.6928	0.700188	4.0926	0.242534
LRRC77P	3.01819	0.070615	0.360146	0.196073	0.844553	0.971519	0.600892	0.974628	0.99999	0.105966	0.255187	0.415247	0.677961	-0.394191	0.606123	#N/A	#N/A	#N/A	#N/A
LRRC8A	663.552	-0.209399	0.142283	-1.47171	0.1411	0.718141	0.44357	0.904139	0.99999	-0.0809419	0.078839	-1.02667	0.304574	-0.235464	0.0735797	0.686194	0.238142	1.97724	0.485519
LRRC8B	531.548	0.152005	0.14888	1.021	0.307257	0.829136	0.162518	0.508071	0.99999	0.078935	0.0751535	1.05032	0.293572	-0.0683632	0.226233	1.08004	0.412216	2.82979	0.8755
LRRC8C	235.879	-0.064113	0.182698	-0.350924	0.725646	0.948172	0.410792	0.879476	0.99999	-0.109491	0.112316	-0.974847	0.329636	-0.329625	0.110644	0.657216	0.283739	1.52229	0.327369
LRRC8D	492.913	0.125117	0.139997	0.893715	0.371474	0.855253	0.132346	0.433256	0.99999	0.064338	0.0801841	0.802379	0.422334	-0.0928199	0.221496	1.64282	0.45058	5.98976	0.451984
LRRC8E	81.3785	0.219322	0.191229	1.14691	0.25142	0.800982	0.024646	0.094999	0.967022	-0.110357	0.265023	-0.416406	0.677113	-0.629792	0.409078	0.868071	0.136297	5.5287	0.880942
LRRC9	10.6161	-0.935882	0.308016	-3.03842	0.00237819	0.235441	0.0641532	0.232958	0.99999	-0.353853	0.248298	-1.42512	0.154123	-0.840507	0.132801	1.1301	0.242158	5.27397	0.876335
LRRCC1	382.198	0.373118	0.151273	2.46652	0.0136434	0.423117	0.0100102	0.0394436	0.841689	0.232768	0.142544	1.63296	0.102478	-0.0466132	0.51215	0.525979	0.226823	1.21969	0.134345
LRRFIP1	2157.07	0.00125525	0.117195	0.0107108	0.991454	0.998253	0.285833	0.739864	0.99999	-0.0253533	0.0754701	-0.335938	0.736918	-0.173272	0.122565	0.457632	0.101641	2.06046	0.308557
LRRFIP2	838.389	0.15113	0.133281	1.13392	0.256826	0.805219	0.29095	0.74724	0.99999	0.0615049	0.0628255	0.978979	0.32759	-0.0616309	0.184641	1.50944	0.307849	7.40104	0.611749
LRRIQ3	6.79462	0.35812	0.263499	1.3591	0.174116	0.747134	0.188131	0.565547	0.99999	0.0572113	0.313401	0.18255	0.855151	-0.557043	0.671465	1.05674	0.250595	4.45619	0.940086
LRRIQ4	25.3175	0.532411	0.249406	2.13472	0.0327841	0.529837	0.00542685	0.0215313	0.724394	0.116806	0.461108	0.253315	0.800025	-0.78695	1.02056	1.65647	0.706652	3.88294	0.24559
LRRK1	1094.66	-0.0729392	0.117873	-0.618793	0.536053	0.90582	0.648375	0.984713	0.99999	-0.0287838	0.0686649	-0.419192	0.675076	-0.163365	0.105797	0.991499	0.318707	3.08456	0.988237
LRRK2	218.646	-0.230646	0.226514	-1.01824	0.308562	0.829452	0.0311659	0.118956	0.985391	-0.596329	0.411941	-1.44761	0.147726	-1.40372	0.211059	0.887986	0.533094	1.47914	0.648157
LRRN1	41.8451	-0.356408	0.341084	-1.04493	0.296057	0.822511	#N/A	#N/A	#N/A	-0.174464	0.255519	-0.682782	0.494745	-0.675273	0.326345	1.39786	0.899604	2.17207	0.136363
LRRN2	60.1543	-0.222622	0.351089	-0.634091	0.526021	0.904815	#N/A	#N/A	#N/A	-0.177209	0.189229	-0.936479	0.349027	-0.548091	0.193673	2.78877	1.39143	5.58938	0.00383804
LRRN3	82.0276	0.0495795	0.269038	0.184285	0.85379	0.97282	0.101609	0.348579	0.99999	0.207391	0.13448	1.54218	0.123031	-0.0561841	0.470967	1.32118	0.434188	4.02019	0.623736
LRRN4	53.4119	0.0714549	0.241725	0.295604	0.767533	0.956366	0.246325	0.677347	0.99999	0.0888662	0.131028	0.678225	0.497629	-0.167943	0.345675	0.769674	0.252533	2.34583	0.64522
LRRN4CL	32.8753	-0.0770832	0.219494	-0.351186	0.725449	0.948166	#N/A	#N/A	#N/A	-0.111896	0.133022	-0.841184	0.400245	-0.372613	0.148822	1.18596	0.510337	2.75601	0.691797
LRRTM1	8.34149	0.386103	0.507804	0.760339	0.447052	0.878169	0.0221346	0.0856419	0.945896	-0.954931	1.14369	-0.834954	0.403743	-3.19653	1.28667	0.711542	0.334224	1.51483	0.377378
LRRTM2	105.935	0.098361	0.284367	0.345894	0.729422	0.949597	0.600114	0.974429	0.99999	0.0275329	0.101873	0.270267	0.786955	-0.172135	0.2272	0.521877	0.177207	1.53693	0.237972
LRRTM4	5.26049	0.357808	0.429678	0.832735	0.404994	0.865844	0.0807719	0.286008	0.99999	0.570477	0.402331	1.41793	0.156211	-0.218076	1.35903	1.68687	0.545533	5.21603	0.363971
LRSAM1	405.995	-0.0621491	0.138581	-0.448468	0.653815	0.930666	0.323863	0.791003	0.99999	-0.0111574	0.0816727	-0.136611	0.891338	-0.171233	0.148918	0.899846	0.210817	3.84088	0.886665
LRWD1	232.599	-0.213674	0.152238	-1.40355	0.160452	0.742936	0.320709	0.787077	0.99999	-0.102066	0.0901333	-1.13239	0.257472	-0.278724	0.0745922	1.16292	0.352261	3.83918	0.804367
LSAMP	257.291	0.0833382	0.234842	0.354869	0.722688	0.94731	0.187952	0.565163	0.99999	0.0176864	0.165283	0.107007	0.914783	-0.306262	0.341635	0.672451	0.407875	1.10865	0.119796
LSG1	765.341	-0.0522822	0.131523	-0.397514	0.690988	0.940665	0.407161	0.876477	0.99999	-0.0145343	0.0643152	-0.225986	0.821212	-0.14059	0.111521	0.537371	0.121746	2.37188	0.412303
LSM1	168.153	0.174169	0.129159	1.34849	0.177501	0.749524	0.168374	0.521686	0.99999	0.108812	0.109042	0.997891	0.318332	-0.104906	0.32253	0.976908	0.264568	3.6072	0.972037
LSM10	136.568	0.00404661	0.114541	0.0353288	0.971818	0.994637	0.12673	0.418439	0.99999	0.012278	0.0648823	0.189235	0.849909	-0.114889	0.139445	1.96176	0.415259	9.26772	0.394997
LSM11	195.267	-0.0626168	0.158696	-0.394571	0.693159	0.941217	0.248404	0.680892	0.99999	-0.0196631	0.0758894	-0.259103	0.795556	-0.168404	0.129077	2.58764	0.632103	10.5931	0.186136
LSM12	476.115	0.137943	0.122609	1.12507	0.260559	0.807736	0.214587	0.619468	0.99999	0.0195911	0.0916336	0.213798	0.830705	-0.160007	0.19919	0.86846	0.212023	3.55726	0.844579
LSM14A	1377.95	0.0619927	0.113654	0.545451	0.585443	0.915271	0.268547	0.71375	0.99999	0.0522742	0.056685	0.922188	0.35643	-0.0588263	0.163375	0.275984	0.0337782	2.25492	0.229649
LSM14B	765.912	-0.148287	0.135301	-1.09597	0.27309	0.81525	0.357207	0.829279	0.99999	-0.0654494	0.0819668	-0.798487	0.424588	-0.226101	0.0952025	1.20682	0.433489	3.35977	0.71895
LSM2	236.967	0.0711355	0.138509	0.513582	0.607544	0.920513	0.054435	0.200598	0.99999	0.183338	0.138677	1.32205	0.186151	-0.088464	0.45514	1.34668	0.389336	4.65802	0.63829
LSM3	350.21	0.186965	0.132369	1.41246	0.157815	0.740807	0.151477	0.481613	0.99999	0.114707	0.0812522	1.41174	0.158027	-0.0445444	0.273958	0.735614	0.210005	2.57674	0.631176
LSM4	794.491	-0.00229085	0.138642	-0.0165235	0.986817	0.997647	0.402882	0.872872	0.99999	0.0356017	0.0924277	0.385184	0.700101	-0.145553	0.216757	0.623923	0.175247	2.22132	0.466549
LSM5	477.332	0.360993	0.16267	2.21918	0.0264747	0.497683	0.0431748	0.161833	0.99999	0.202013	0.0951063	2.12407	0.0336639	0.0156079	0.388418	0.703533	0.198981	2.48746	0.585252
LSM6	196.915	0.18517	0.123658	1.49744	0.134278	0.708964	0.274431	0.722851	0.99999	0.0737044	0.0700666	1.05192	0.292836	-0.0636236	0.211032	0.536431	0.115482	2.49181	0.42672
LSM7	398.511	0.281216	0.14704	1.91251	0.0558103	0.603156	0.0717132	0.257445	0.99999	0.199119	0.092947	2.14229	0.0321701	0.0169467	0.381292	0.624279	0.173766	2.24281	0.470248
LSM8	864.179	0.306065	0.147589	2.07376	0.0381014	0.551191	0.0205335	0.0796387	0.926572	0.193812	0.0860772	2.25161	0.0243468	0.0251043	0.362521	0.457466	0.169838	1.2322	0.121877
LSMEM1	148.934	0.137444	0.218605	0.628733	0.529524	0.9055	6.43e-07	2.57e-06	0.00825075	-0.209516	0.356592	-0.58755	0.556834	-0.908422	0.489391	0.154396	0.0349693	0.681689	0.0136752
LSMEM2	69.3947	-0.064012	0.19508	-0.328133	0.742811	0.951846	0.0915407	0.318883	0.99999	0.0693515	0.0886645	0.782179	0.434109	-0.104428	0.243131	0.30931	0.0981512	0.974749	0.0451091
LSP1	391.106	-0.280583	0.16368	-1.71421	0.0864899	0.655085	#N/A	#N/A	#N/A	-0.256303	0.147857	-1.73344	0.0830168	-0.546098	0.0334927	1.26029	0.656727	2.41857	0.486667
LSP1P4	71.5105	-0.164485	0.194251	-0.846765	0.397126	0.862074	0.040855	0.153675	0.99999	0.136022	0.30938	0.439661	0.660183	-0.470351	0.742395	#N/A	#N/A	#N/A	#N/A
LSR	1466.99	0.0565526	0.166115	0.340443	0.733523	0.950248	0.490549	0.932639	0.99999	0.0629122	0.0993408	0.633297	0.52654	-0.131792	0.257617	1.96662	0.786142	4.91974	0.148278
LSS	872.324	-0.0551923	0.152353	-0.362265	0.717154	0.946889	0.160231	0.502675	0.99999	-0.0559272	0.112349	-0.4978	0.618625	-0.276127	0.164272	0.477597	0.194069	1.17535	0.107762
LST1	71.1096	-0.0974678	0.154291	-0.631712	0.527575	0.9055	0.378943	0.851226	0.99999	-0.105042	0.13379	-0.785122	0.432382	-0.367265	0.157182	1.17537	0.466418	2.96191	0.731864
LTA	19.2349	-0.139254	0.264901	-0.525683	0.599108	0.918407	0.100832	0.346324	0.99999	-0.134167	0.237126	-0.565806	0.571526	-0.598925	0.330591	0.817631	0.231886	2.88297	0.754163
LTA4H	720.707	0.00975838	0.121523	0.0803007	0.935998	0.989375	0.265644	0.709178	0.99999	-0.0150622	0.0828012	-0.181908	0.855655	-0.17735	0.147225	1.48524	0.520079	4.24153	0.459997
LTB	100.404	-0.471719	0.211904	-2.2261	0.0260077	0.497683	#N/A	#N/A	#N/A	-0.44895	0.186841	-2.40284	0.0162681	-0.815151	-0.0827481	1.68543	0.71393	3.97893	0.233615
LTB4R	278.628	0.274975	0.208792	1.31698	0.187846	0.760192	#N/A	#N/A	#N/A	0.181058	0.128828	1.40543	0.159894	-0.0714397	0.433556	1.14933	0.534892	2.46957	0.721362
LTBP1	853.266	0.230078	0.159242	1.44483	0.148506	0.727826	0.114396	0.384883	0.99999	0.15563	0.113668	1.36917	0.170946	-0.0671539	0.378415	1.11103	0.669607	1.84345	0.683609
LTBP2	867.526	-0.103881	0.211056	-0.492196	0.622581	0.924348	#N/A	#N/A	#N/A	-0.110308	0.140354	-0.785928	0.43191	-0.385398	0.164781	0.768267	0.478323	1.23397	0.275542
LTBP3	728.224	-0.222525	0.171046	-1.30097	0.19327	0.763539	0.134073	0.437757	0.99999	-0.154877	0.111916	-1.38387	0.166399	-0.374229	0.0644746	0.865773	0.500134	1.49872	0.606692
LTBP4	1582.77	-0.111002	0.171931	-0.645618	0.518527	0.903406	0.194071	0.578121	0.99999	-0.0420235	0.123068	-0.341466	0.732753	-0.283232	0.199185	0.817464	0.438223	1.5249	0.52635
LTBR	1262.72	-0.136473	0.146605	-0.930888	0.351912	0.847965	0.183788	0.556176	0.99999	0.0401433	0.122157	0.328621	0.742442	-0.19928	0.279567	1.08314	0.485235	2.41778	0.845444
LTF	49.7441	0.083763	0.250161	0.334836	0.737749	0.950389	0.112839	0.380544	0.99999	0.0135199	0.238523	0.0566817	0.954799	-0.453977	0.481017	1.01967	0.572059	1.81752	0.947332
LTK	94.6679	-0.564383	0.296101	-1.90605	0.056644	0.607035	0.0587562	0.215111	0.99999	-0.40739	0.218204	-1.86702	0.0618991	-0.835062	0.0202813	0.867356	0.423363	1.77698	0.697362
LTN1	798.688	0.0814792	0.134442	0.606055	0.544478	0.90799	0.0659285	0.238762	0.99999	-0.0568959	0.14621	-0.389139	0.697173	-0.343462	0.22967	0.730291	0.120139	4.43923	0.732851
LTO1	288.404	-0.145665	0.125935	-1.15667	0.247409	0.797908	0.113316	0.381877	0.99999	-0.111242	0.0805572	-1.3809	0.167309	-0.269131	0.0466475	0.51689	0.134079	1.99267	0.3378
LTV1	337.412	0.0300188	0.145115	0.206862	0.836118	0.971519	0.350607	0.82216	0.99999	0.0278775	0.0756965	0.36828	0.712664	-0.120485	0.17624	0.417576	0.14503	1.2023	0.105554
LUC7L	986.705	-0.0784067	0.159592	-0.491295	0.623218	0.924348	0.712216	0.993141	0.99999	-0.0216145	0.0680689	-0.317539	0.750835	-0.155027	0.111798	0.559528	0.271474	1.15323	0.115578
LUC7L2	611.785	0.0462893	0.124167	0.3728	0.709298	0.944545	0.508681	0.941729	0.99999	0.0365835	0.0687993	0.531743	0.594904	-0.0982605	0.171428	0.461987	0.0855402	2.49511	0.369503
LUC7L3	2379.02	0.0753573	0.100628	0.748869	0.453936	0.881864	0.243934	0.673232	0.99999	0.0487808	0.0717888	0.679504	0.496819	-0.0919228	0.189484	0.544795	0.271448	1.0934	0.0874992
LUCAT1	48.6556	-0.807789	0.301482	-2.67939	0.00737555	0.35074	0.00773163	0.0305697	0.79554	-0.66815	0.418777	-1.59548	0.110605	-1.48894	0.152639	#N/A	#N/A	#N/A	#N/A
LUM	1994.8	0.480504	0.221667	2.16768	0.0301828	0.517609	0.0921154	0.320605	0.99999	0.361654	0.182971	1.97656	0.048091	0.00303726	0.720271	0.891827	0.606052	1.31236	0.56135
LURAP1	12.3888	0.0346075	0.224101	0.154428	0.877272	0.977851	0.485675	0.930024	0.99999	-0.0753042	0.134477	-0.559978	0.575494	-0.338874	0.188266	0.393363	0.0885086	1.74824	0.220211
LURAP1L	454.849	0.156432	0.176728	0.885157	0.376072	0.856844	0.0937825	0.325581	0.99999	0.209471	0.190957	1.09695	0.272661	-0.164797	0.583739	0.70643	0.346894	1.4386	0.338193
LUZP1	1019.23	-0.111683	0.117763	-0.948375	0.342938	0.845091	0.057798	0.21191	0.99999	-0.053839	0.0557815	-0.965177	0.334456	-0.163169	0.0554907	0.718805	0.17522	2.94875	0.646635
LUZP2	14.4202	0.200994	0.300165	0.669613	0.503104	0.897293	0.246219	0.677165	0.99999	0.222279	0.240419	0.924549	0.355201	-0.248934	0.693492	1.14334	0.496716	2.63176	0.752819
LXN	190.385	0.000550587	0.167553	0.00328604	0.997378	0.999455	0.0987352	0.340204	0.99999	-0.262023	0.254632	-1.02903	0.303466	-0.761092	0.237046	2.73927	1.28692	5.83068	0.00893812
LY6D	5.36289	1.27906	0.515172	2.48278	0.0130363	0.419763	#N/A	#N/A	#N/A	1.21439	0.48941	2.48134	0.013089	0.255165	2.17362	0.530797	0.122257	2.30454	0.397839
LY6E	693.069	0.103828	0.210121	0.494136	0.62121	0.923687	#N/A	#N/A	#N/A	0.0429024	0.15118	0.283784	0.776576	-0.253405	0.33921	0.768701	0.474049	1.2465	0.286164
LY6G5B	88.5149	-0.108645	0.25459	-0.426745	0.669565	0.935551	0.575659	0.967577	0.99999	-0.00863503	0.0610626	-0.141413	0.887544	-0.128316	0.111046	0.645183	0.244343	1.70359	0.37638
LY6G5C	17.6546	0.176695	0.191014	0.925036	0.354947	0.848161	0.524176	0.948739	0.99999	0.0799788	0.107347	0.745047	0.456243	-0.130418	0.290376	0.391554	0.0767332	1.99802	0.259495
LY6G6C	17.8286	0.148633	0.268063	0.554469	0.579258	0.913966	#N/A	#N/A	#N/A	0.136114	0.232026	0.586633	0.55745	-0.318648	0.590876	0.488778	0.181258	1.31803	0.157254
LY6G6D	56.4758	0.632189	0.365705	1.72868	0.0838656	0.651551	0.0223374	0.0864003	0.946658	0.841219	0.573068	1.46792	0.142126	-0.281974	1.96441	0.510526	0.104491	2.49434	0.406165
LY6G6F	22.9238	0.305869	0.326101	0.937956	0.348267	0.847226	#N/A	#N/A	#N/A	0.239673	0.2457	0.97547	0.329327	-0.24189	0.721236	#N/A	#N/A	#N/A	#N/A
LY6G6F-LY6G6D	64.1215	0.645647	0.374709	1.72306	0.0848772	0.653352	0.023078	0.0891653	0.948735	0.73633	0.533718	1.37962	0.167703	-0.309739	1.7824	0.415894	0.0673842	2.56689	0.344769
LY6H	4.1778	-0.0925519	0.36622	-0.252722	0.800483	0.964024	0.397811	0.868498	0.99999	-0.135599	0.317118	-0.427598	0.668944	-0.757139	0.485941	2.44637	0.558512	10.7155	0.235202
LY6K	3.14728	0.397542	0.385241	1.03193	0.302104	0.826277	#N/A	#N/A	#N/A	0.478887	0.312891	1.53052	0.125888	-0.134369	1.09214	1.53265	0.117497	19.9923	0.744535
LY75	581.831	0.230297	0.162397	1.41812	0.156157	0.73858	0.0685231	0.247185	0.99999	0.138374	0.108489	1.27547	0.202141	-0.0742593	0.351008	0.780393	0.306408	1.98759	0.603176
LY86	23.8099	0.0135088	0.224578	0.0601521	0.952034	0.99224	0.11582	0.388828	0.99999	-0.0780717	0.250918	-0.311144	0.755691	-0.569863	0.413719	1.08324	0.318543	3.68366	0.898121
LY9	50.9633	0.0394459	0.248335	0.158841	0.873794	0.976613	#N/A	#N/A	#N/A	-0.0388421	0.243442	-0.159554	0.873232	-0.515979	0.438295	0.778295	0.373434	1.62209	0.503518
LY96	29.9522	-0.153777	0.199928	-0.769164	0.441796	0.874587	#N/A	#N/A	#N/A	-0.114799	0.146528	-0.783462	0.433356	-0.401988	0.17239	1.01854	0.316919	3.27347	0.975396
LYAR	237.893	-0.00840088	0.176118	-0.0477004	0.961955	0.993032	0.180894	0.549846	0.99999	0.00202891	0.111054	0.0182696	0.985424	-0.215633	0.21969	0.482724	0.196036	1.18867	0.113181
LYG1	44.2225	0.238717	0.27178	0.878347	0.379756	0.858328	0.0805247	0.28524	0.99999	0.255517	0.32847	0.7779	0.436628	-0.388272	0.899305	0.606614	0.091854	4.00615	0.603761
LYL1	157.918	0.0364791	0.150093	0.243043	0.807972	0.966078	0.41788	0.885172	0.99999	0.0256496	0.0836596	0.306595	0.759151	-0.13832	0.18962	0.996934	0.303725	3.27229	0.995959
LYN	779.769	-0.0251693	0.126477	-0.199002	0.842261	0.971519	0.0572339	0.210021	0.99999	-0.121117	0.162537	-0.74517	0.456169	-0.439683	0.197448	0.740426	0.300794	1.82261	0.513181
LYNX1	33.3361	-0.333829	0.262242	-1.27298	0.203024	0.772097	0.145224	0.466163	0.99999	-0.232302	0.176628	-1.31521	0.18844	-0.578486	0.113882	0.970958	0.500742	1.88273	0.930488
LYPD1	45.5032	-0.122625	0.254794	-0.481272	0.630323	0.9246	0.110534	0.374082	0.99999	0.0665037	0.218495	0.304371	0.760845	-0.361739	0.494746	1.60619	0.307326	8.39452	0.574374
LYPD3	19.9568	-0.167263	0.252596	-0.662178	0.507857	0.899104	0.0482141	0.179352	0.99999	0.0106486	0.453046	0.0235045	0.981248	-0.877305	0.898603	1.02521	0.556182	1.88978	0.936395
LYPD5	33.3652	-0.302135	0.209627	-1.4413	0.149501	0.729593	0.0395074	0.148909	0.99999	-0.243103	0.186389	-1.30428	0.192139	-0.608418	0.122212	1.23871	0.374575	4.0964	0.725735
LYPD6	115.747	0.317926	0.24404	1.30276	0.192657	0.763126	0.180425	0.548814	0.99999	0.234942	0.172633	1.36093	0.173535	-0.103412	0.573296	1.54581	0.73984	3.22979	0.246663
LYPD6B	61.0858	0.185369	0.258799	0.716266	0.473827	0.886411	0.227649	0.644157	0.99999	0.124102	0.219015	0.566637	0.570961	-0.305159	0.553362	1.17613	0.60275	2.29497	0.634319
LYPLA1	868.834	0.144713	0.14402	1.00481	0.314989	0.829938	0.237921	0.662712	0.99999	0.112614	0.114728	0.981573	0.32631	-0.112249	0.337477	0.32518	0.119324	0.886176	0.0280772
LYPLA2	541.315	-0.160559	0.136201	-1.17884	0.238461	0.790813	0.422439	0.888727	0.99999	-0.0306183	0.0790813	-0.387175	0.698627	-0.185615	0.124378	0.908352	0.270497	3.05032	0.876407
LYPLAL1	325.908	0.292166	0.128349	2.27634	0.0228257	0.481999	0.0243975	0.0940764	0.965048	0.175268	0.179707	0.9753	0.329412	-0.176951	0.527487	1.93596	0.437504	8.56663	0.383995
LYRM1	345.544	0.0548422	0.151046	0.363083	0.716543	0.946846	0.386265	0.858119	0.99999	0.0584159	0.0961542	0.607523	0.543504	-0.130043	0.246875	0.666806	0.235053	1.89162	0.446197
LYRM2	405.408	0.0575584	0.112725	0.510611	0.609623	0.921054	0.247262	0.678948	0.99999	0.0450277	0.0644287	0.698877	0.484629	-0.0812502	0.171306	0.817516	0.182384	3.66443	0.792365
LYRM4	270.408	0.00862929	0.132068	0.0653395	0.947904	0.991393	0.110806	0.374846	0.99999	0.0430597	0.0890904	0.483326	0.628864	-0.131554	0.217674	0.257394	0.0660703	1.00275	0.0504638
LYRM4-AS1	45.7475	0.101246	0.163784	0.618165	0.536466	0.90582	0.308922	0.771909	0.99999	0.0837556	0.140041	0.598078	0.549788	-0.19072	0.358232	#N/A	#N/A	#N/A	#N/A
LYRM7	302.492	0.122359	0.13279	0.921449	0.356816	0.848161	0.154477	0.488906	0.99999	0.0462637	0.132439	0.349321	0.726849	-0.213312	0.30584	0.607135	0.171359	2.15111	0.439431
LYRM9	75.7856	0.0816063	0.172479	0.473137	0.636116	0.926431	0.101744	0.348971	0.99999	0.0974452	0.110879	0.87884	0.379488	-0.119874	0.314765	3.05888	0.799505	11.7032	0.102444
LYSET	130.968	0.277807	0.128848	2.15607	0.0310778	0.521575	0.0933937	0.324423	0.99999	0.146478	0.0647609	2.26182	0.0237083	0.0195488	0.273407	7.88808	1.40014	44.4398	0.0192043
LYSMD1	124.108	-0.0386209	0.131673	-0.293309	0.769286	0.956827	0.065119	0.23612	0.99999	-0.0904707	0.117474	-0.770135	0.44122	-0.320715	0.139774	0.730103	0.154789	3.44374	0.691012
LYSMD2	81.7205	-0.0877252	0.134636	-0.651575	0.514675	0.902082	0.283841	0.736951	0.99999	-0.0654054	0.0896708	-0.729395	0.46576	-0.241157	0.110346	1.00735	0.256526	3.95576	0.991628
LYSMD3	372.698	-0.0580266	0.126511	-0.458669	0.646472	0.928061	0.227926	0.644667	0.99999	-0.0557849	0.0866604	-0.643718	0.519758	-0.225636	0.114066	0.950215	0.18685	4.83226	0.950928
LYSMD4	277.503	0.149662	0.131689	1.13648	0.255755	0.80519	0.0856861	0.301154	0.99999	0.0306371	0.103753	0.295289	0.767773	-0.172715	0.233989	1.0955	0.453297	2.64752	0.839458
LYST	1040.29	-0.0485738	0.145675	-0.333441	0.738802	0.950452	0.245316	0.675615	0.99999	-0.0584145	0.120226	-0.485871	0.627058	-0.294054	0.177225	0.661655	0.214731	2.03877	0.471947
LYVE1	34.2615	-0.178053	0.227115	-0.783975	0.433055	0.871948	0.0260087	0.100046	0.967658	-0.316842	0.288123	-1.09968	0.271473	-0.881552	0.247868	1.08964	0.695988	1.70595	0.707394
LYZ	3281.83	0.234839	0.271502	0.864963	0.387059	0.859209	0.122305	0.406563	0.99999	0.0079655	0.361267	0.0220488	0.982409	-0.700104	0.716035	1.19388	0.934593	1.5251	0.156046
LZIC	466.291	0.109981	0.128507	0.855831	0.392091	0.860711	0.16776	0.520274	0.99999	0.0578281	0.0680028	0.850378	0.395115	-0.0754549	0.191111	1.25787	0.326243	4.84991	0.738986
LZTFL1	249.833	0.146006	0.121209	1.20458	0.228365	0.785941	0.132386	0.433362	0.99999	0.105868	0.0749811	1.41193	0.15797	-0.0410921	0.252829	0.335805	0.0846216	1.33258	0.120736
LZTR1	824.626	-0.211653	0.137961	-1.53415	0.124993	0.699228	0.189584	0.568647	0.99999	-0.0622695	0.0711723	-0.874912	0.381622	-0.201765	0.0772257	0.425082	0.0834523	2.16524	0.303053
LZTS1	82.1778	-0.306079	0.225254	-1.35882	0.174205	0.747134	0.0270122	0.103749	0.974349	-0.299018	0.137894	-2.16847	0.0301229	-0.569284	-0.0287518	0.920047	0.474875	1.78255	0.804949
LZTS2	557.313	-0.315191	0.142477	-2.21222	0.0269515	0.499176	0.0156236	0.061045	0.899296	-0.0426036	0.116298	-0.366332	0.714118	-0.270544	0.185336	0.461226	0.148056	1.43681	0.181934
LZTS3	598.251	-0.301658	0.208563	-1.44636	0.148075	0.727541	0.0669694	0.242149	0.99999	-0.24871	0.163351	-1.52255	0.12787	-0.568871	0.071451	0.991322	0.608614	1.61468	0.972068
M1AP	9.3216	-0.451864	0.31231	-1.44685	0.14794	0.727541	#N/A	#N/A	#N/A	-0.125212	0.157884	-0.793062	0.427741	-0.434658	0.184235	2.12773	0.298219	15.1809	0.451375
M6PR	740.745	0.0255605	0.116649	0.219123	0.826554	0.969011	0.0424551	0.159309	0.99999	-0.0765631	0.128208	-0.59718	0.550387	-0.327846	0.174719	0.744504	0.237777	2.33111	0.612412
MAB21L2	95.2835	-0.446508	0.216542	-2.06199	0.0392084	0.554816	0.0114486	0.0450139	0.870458	-0.23039	0.0927148	-2.48493	0.0129576	-0.412108	-0.0486724	1.18677	0.622012	2.26429	0.603415
MAB21L3	48.014	-0.0363862	0.375252	-0.0969647	0.922754	0.98728	#N/A	#N/A	#N/A	-0.00520346	0.321458	-0.0161871	0.987085	-0.635249	0.624842	1.16698	0.717925	1.89691	0.533292
MAB21L4	82.8009	0.0985788	0.229945	0.428705	0.668138	0.935468	#N/A	#N/A	#N/A	0.0438519	0.191193	0.229359	0.81859	-0.33088	0.418584	1.10583	0.592051	2.06548	0.752311
MACC1	1546.46	0.495094	0.193031	2.56484	0.0103224	0.395681	0.011498	0.0452047	0.870458	0.337702	0.127807	2.64229	0.00823477	0.0872058	0.588199	0.95815	0.435449	2.10829	0.915385
MACF1	5451.53	0.0503548	0.132161	0.381011	0.703195	0.943247	0.682724	0.989867	0.99999	0.00547027	0.0625011	0.0875227	0.930256	-0.11703	0.12797	0.568508	0.176459	1.83159	0.344095
MACIR	302.777	0.0152339	0.148814	0.102368	0.918464	0.986588	0.405698	0.875253	0.99999	0.00439539	0.115258	0.0381353	0.96958	-0.221505	0.230296	1.01083	0.411475	2.48319	0.981264
MACO1	389.206	0.217715	0.139194	1.56411	0.117792	0.692339	0.116858	0.391695	0.99999	0.114246	0.0619898	1.84298	0.0653316	-0.00725168	0.235744	4.5251	0.631878	32.4059	0.132854
MACROD1	431.422	-0.251383	0.194616	-1.29169	0.196466	0.766614	0.323095	0.790052	0.99999	-0.116584	0.121649	-0.958365	0.337879	-0.35501	0.121843	1.034	0.450751	2.37196	0.937084
MACROD2	46.7748	-0.0186836	0.240713	-0.0776177	0.938132	0.990379	0.141819	0.457606	0.99999	0.0483505	0.190296	0.254081	0.799433	-0.324622	0.421323	1.66537	0.965455	2.87271	0.066716
MACROH2A1	4109.28	-0.119549	0.130507	-0.916035	0.359648	0.849223	0.301353	0.761751	0.99999	-0.0284362	0.0605395	-0.469714	0.638559	-0.147091	0.090219	0.715453	0.218579	2.34182	0.579949
MACROH2A2	175.015	-0.0962783	0.189324	-0.508537	0.611077	0.921321	0.146484	0.469302	0.99999	-0.10125	0.144184	-0.702226	0.482538	-0.383846	0.181346	0.817792	0.500101	1.3373	0.422767
MAD1L1	394.562	-0.102178	0.134665	-0.758755	0.447999	0.878334	0.0806665	0.285681	0.99999	-0.0263144	0.0720071	-0.365442	0.714782	-0.167446	0.114817	2.59531	0.384648	17.5112	0.327531
MAD2L1	347.077	0.148027	0.170008	0.870706	0.383915	0.858465	0.291395	0.747875	0.99999	0.115161	0.121621	0.946877	0.343701	-0.123213	0.353534	0.814918	0.397718	1.66976	0.576024
MAD2L1BP	218.235	-0.150898	0.121282	-1.24419	0.213431	0.778008	0.222094	0.633808	0.99999	-0.0616055	0.0684626	-0.899842	0.368204	-0.19579	0.0725787	0.821401	0.167789	4.02111	0.808174
MAD2L2	136.107	-0.116385	0.140104	-0.830709	0.406138	0.865844	0.0995819	0.34268	0.99999	-0.0375648	0.145576	-0.258042	0.796375	-0.322889	0.24776	0.771878	0.263166	2.26395	0.637193
MADCAM1	31.4936	-0.349715	0.300461	-1.16393	0.244454	0.793781	0.0296743	0.113518	0.982819	-0.244782	0.643418	-0.38044	0.703619	-1.50586	1.01629	1.12692	0.604186	2.1019	0.707153
MADD	1104.77	-0.0872241	0.120718	-0.722543	0.469961	0.884973	0.510239	0.942464	0.99999	-0.00587307	0.05333	-0.110127	0.912309	-0.110398	0.0986517	0.513211	0.0735775	3.57971	0.500873
MAEA	774.786	-0.247761	0.114114	-2.17117	0.0299185	0.516409	0.0324088	0.123468	0.989421	-0.143072	0.0696989	-2.05271	0.0401004	-0.279679	-0.00646449	1.08899	0.226845	5.22781	0.915176
MAEL	14.5591	1.26436	0.381851	3.31112	0.000929225	0.153322	#N/A	#N/A	#N/A	0.543561	0.289771	1.87583	0.0606784	-0.0243792	1.1115	0.439655	0.11817	1.63575	0.220248
MAF	587.067	-0.013739	0.144345	-0.0951815	0.924171	0.987922	0.711025	0.993027	0.99999	-0.0447002	0.119386	-0.374418	0.708094	-0.278692	0.189292	1.13086	0.614919	2.07972	0.692372
MAF1	746.832	0.12773	0.132212	0.966104	0.333992	0.841699	0.0560121	0.205917	0.99999	0.0636947	0.168566	0.377862	0.705533	-0.266689	0.394078	1.22445	0.465132	3.22333	0.681787
MAFB	224.376	0.0170471	0.162575	0.104856	0.91649	0.986135	0.499032	0.937014	0.99999	-0.0367151	0.143949	-0.255055	0.79868	-0.318851	0.24542	1.07194	0.631963	1.81825	0.796641
MAFF	312.519	-0.0778336	0.145412	-0.535264	0.592467	0.916691	0.0985006	0.339517	0.99999	-0.0632724	0.0982867	-0.643753	0.519736	-0.255911	0.129366	0.627788	0.247934	1.58961	0.32602
MAFG	728.456	-0.230384	0.124836	-1.84549	0.064967	0.621217	0.128842	0.424047	0.99999	-0.151133	0.0828975	-1.82313	0.0682841	-0.313609	0.0113434	0.436056	0.130522	1.45681	0.177461
MAFK	696.147	-0.176991	0.130312	-1.35821	0.174397	0.747134	0.366351	0.838789	0.99999	-0.0745205	0.0821773	-0.906825	0.364499	-0.235585	0.0865441	0.761364	0.238361	2.43192	0.645416
MAFTRR	4.00455	0.504668	0.342021	1.47554	0.140066	0.716301	0.566087	0.96455	0.99999	0.0207715	0.206823	0.100431	0.920002	-0.384594	0.426137	#N/A	#N/A	#N/A	#N/A
MAGEA11	18.2801	1.6632	0.68055	2.44391	0.0145291	0.429785	#N/A	#N/A	#N/A	2.34907	1.33972	1.75341	0.0795318	-0.276725	4.97487	1.28002	0.721175	2.2719	0.399041
MAGEA12	28.5722	0.712436	1.0041	0.709525	0.477999	0.889032	#N/A	#N/A	#N/A	8.63703	5.21562	1.656	0.0977228	-1.58538	18.8595	1.41888	0.994541	2.02428	0.0536354
MAGEA3	78.2519	2.11787	0.961859	2.20185	NA	NA	#N/A	#N/A	#N/A	10.4484	5.21227	2.00457	0.0450089	0.232503	20.6642	1.4093	1.07783	1.8427	0.0121484
MAGEA6	21.7456	3.4644	0.939121	3.68899	NA	NA	#N/A	#N/A	#N/A	13.8057	5.65493	2.44135	0.0146324	2.72222	24.8892	1.45956	1.12295	1.89708	0.00470121
MAGEB17	131.397	0.992804	0.505644	1.96345	0.0495944	0.592418	#N/A	#N/A	#N/A	0.667485	0.408902	1.63239	0.102598	-0.133947	1.46892	0.856028	0.559208	1.31039	0.474249
MAGED1	1014.93	-0.0236615	0.140697	-0.168173	0.866447	0.975424	0.437911	0.90018	0.99999	-0.00314655	0.080169	-0.039249	0.968692	-0.160275	0.153982	2.33523	0.85193	6.40113	0.0992535
MAGED2	758.482	0.103196	0.133349	0.773878	0.439003	0.874165	0.20989	0.610283	0.99999	0.0811595	0.0855682	0.948478	0.342886	-0.0865511	0.24887	1.67348	0.684097	4.09377	0.259258
MAGEE1	22.417	-0.00740668	0.257041	-0.0288151	0.977012	0.995646	0.517418	0.945764	0.99999	0.0179395	0.19908	0.090112	0.928198	-0.37225	0.408129	1.46426	0.641599	3.34174	0.365029
MAGEF1	302.813	-0.108695	0.131096	-0.829121	0.407036	0.865844	0.547972	0.958249	0.99999	-0.0489778	0.0676641	-0.723837	0.469166	-0.181597	0.0836414	1.10816	0.312604	3.92839	0.873619
MAGEH1	77.5119	0.0147222	0.197804	0.0744281	0.94067	0.990405	0.0792622	0.281306	0.99999	0.0188725	0.158091	0.119378	0.904976	-0.29098	0.328725	0.931101	0.43055	2.01359	0.856052
MAGI1	679.325	0.008239	0.127217	0.0647635	0.948362	0.991693	0.0740905	0.265022	0.99999	0.0485514	0.116184	0.417882	0.676034	-0.179166	0.276269	1.92032	0.815651	4.52107	0.135296
MAGI2	98.2391	0.302263	0.190425	1.58731	0.112443	0.687912	0.105147	0.358782	0.99999	0.239057	0.142898	1.67293	0.0943416	-0.0410168	0.519131	1.52591	0.729691	3.19095	0.261554
MAGI2-AS3	155.011	-0.0096624	0.185959	-0.0519599	0.958561	0.993032	#N/A	#N/A	#N/A	-0.0284464	0.160368	-0.177382	0.859208	-0.342761	0.285869	#N/A	#N/A	#N/A	#N/A
MAGI3	636.544	0.0426888	0.139333	0.30638	0.759315	0.955696	4.3e-05	0.000171852	0.112139	-0.26127	0.287866	-0.907609	0.364085	-0.825478	0.302938	1.57903	0.524972	4.74947	0.416197
MAGOH	214.216	0.20783	0.13626	1.52525	0.127198	0.702282	0.119892	0.40001	0.99999	0.136691	0.0765244	1.78623	0.0740612	-0.0132945	0.286676	0.498002	0.158067	1.56899	0.233785
MAGOH-DT	13.2629	0.0830131	0.230243	0.360545	0.718439	0.946969	0.20826	0.607057	0.99999	0.0938102	0.0994578	0.943216	0.345571	-0.101124	0.288744	#N/A	#N/A	#N/A	#N/A
MAGOHB	295.196	0.383869	0.150387	2.55254	0.0106939	0.395681	0.0546456	0.201309	0.99999	0.225634	0.0870726	2.59133	0.00956061	0.0549746	0.396293	0.635825	0.235362	1.71766	0.371816
MAGT1	1039.37	0.289505	0.137143	2.11097	0.0347749	0.542533	0.0486665	0.180911	0.99999	0.161564	0.0767816	2.1042	0.035361	0.0110746	0.312053	1.57107	0.456925	5.40191	0.473405
MAIP1	157.861	0.100724	0.145576	0.6919	0.489	0.892582	0.146366	0.469008	0.99999	0.0598418	0.0611976	0.977845	0.328151	-0.0601033	0.179787	2.64395	0.454846	15.3689	0.278943
MAK	174.156	0.044761	0.200835	0.222875	0.823633	0.968919	0.387886	0.859612	0.99999	0.0509196	0.100763	0.505339	0.613321	-0.146573	0.248412	0.814061	0.222301	2.98107	0.756079
MAK16	314.288	0.026969	0.13659	0.197444	0.84348	0.971519	0.188323	0.565956	0.99999	-0.0354956	0.110868	-0.320161	0.748846	-0.252793	0.181802	0.762716	0.292774	1.98698	0.579259
MAL	8.03243	-0.258883	0.302231	-0.856573	0.391681	0.860711	0.203245	0.597005	0.99999	-0.253684	0.309881	-0.818651	0.412986	-0.86104	0.353671	1.398	0.476875	4.09837	0.541496
MAL2	2211.17	0.24262	0.154277	1.57262	0.115806	0.691809	0.0167729	0.0654226	0.903438	-0.129283	0.282179	-0.458158	0.646839	-0.682343	0.423778	0.957095	0.521735	1.75574	0.88735
MAL2-AS1	191.47	0.276512	0.173988	1.58926	0.112001	0.687605	0.00265301	0.0105699	0.599549	-0.191318	0.378651	-0.505261	0.613375	-0.93346	0.550825	#N/A	#N/A	#N/A	#N/A
MALAT1	60711.6	-0.0176735	0.135581	-0.130354	0.896287	0.982912	0.0282113	0.108159	0.976781	0.0981717	0.162984	0.602338	0.546949	-0.221272	0.417615	#N/A	#N/A	#N/A	#N/A
MALL	488.104	-0.0117541	0.203564	-0.0577415	0.953955	0.992939	0.106797	0.363498	0.99999	-0.0867965	0.210789	-0.41177	0.680508	-0.499935	0.326342	1.4126	0.75296	2.65013	0.281897
MALRD1	130.422	-0.631585	0.508567	-1.24189	0.214276	0.778099	#N/A	#N/A	#N/A	-0.703352	0.45203	-1.55598	0.119712	-1.58931	0.182611	0.706095	0.440618	1.13152	0.148065
MALSU1	235.539	0.234727	0.155659	1.50796	0.131566	0.708278	0.0335078	0.127444	0.992659	0.207079	0.136477	1.51732	0.129186	-0.0604107	0.47457	1.67945	0.470984	5.98863	0.424141
MALT1	689.009	0.102897	0.131813	0.780628	0.435022	0.872059	0.31391	0.778423	0.99999	0.0636606	0.0936568	0.679722	0.496681	-0.119903	0.247224	0.790169	0.191434	3.26153	0.744736
MALT1-AS1	10.8043	-0.217035	0.248652	-0.872845	0.382747	0.858328	0.201799	0.594071	0.99999	-0.161519	0.144953	-1.11428	0.265159	-0.445622	0.122584	#N/A	#N/A	#N/A	#N/A
MAMDC2	120.18	-0.212593	0.219618	-0.968014	0.333037	0.841564	0.151531	0.481744	0.99999	-0.0644494	0.114283	-0.563946	0.572791	-0.28844	0.159541	1.84173	1.09828	3.08846	0.0205928
MAMDC4	565.076	-0.225365	0.223888	-1.0066	0.314129	0.829543	0.305978	0.767998	0.99999	-0.108868	0.108064	-1.00743	0.313726	-0.32067	0.102934	0.990424	0.489803	2.00272	0.978632
MAML1	848.864	-0.262823	0.105151	-2.49948	0.0124374	0.414381	0.104449	0.356777	0.99999	-0.0880365	0.0486005	-1.81143	0.070074	-0.183292	0.00721872	2.1383	0.321658	14.2148	0.431654
MAML2	755.961	0.074602	0.132586	0.56267	0.57366	0.912989	0.317025	0.78242	0.99999	0.0627939	0.0931115	0.674394	0.500061	-0.119701	0.245289	1.12916	0.380705	3.34904	0.826662
MAML3	368.841	0.00401636	0.137558	0.0291976	0.976707	0.995546	0.313802	0.778283	0.99999	0.0422238	0.0845104	0.499629	0.617336	-0.123413	0.207861	2.17958	0.920054	5.16338	0.0766255
MAMLD1	49.6636	-0.0891528	0.194088	-0.459343	0.645988	0.928061	#N/A	#N/A	#N/A	-0.595569	0.188742	-3.15546	0.00160245	-0.965497	-0.225641	0.899167	0.339515	2.38135	0.830634
MAMSTR	49.5267	0.420724	0.227208	1.85171	0.0640669	0.621027	#N/A	#N/A	#N/A	0.191163	0.168885	1.13191	0.257671	-0.139845	0.522172	0.409171	0.0630842	2.65393	0.348871
MAN1A1	750.764	-0.148841	0.146479	-1.01613	0.30957	0.829524	0.19367	0.577281	0.99999	-0.102008	0.0944116	-1.08046	0.279937	-0.287051	0.0830353	0.855351	0.34951	2.09329	0.732226
MAN1A2	1018.98	0.261005	0.135194	1.93059	0.053534	0.601344	0.00346086	0.0137717	0.629533	-0.0118918	0.141754	-0.08389	0.933144	-0.289725	0.265942	2.2785	0.621498	8.35328	0.214086
MAN1B1	632.416	-0.12677	0.144934	-0.874678	0.381749	0.858328	0.160297	0.502833	0.99999	-0.019403	0.0774429	-0.250546	0.802165	-0.171188	0.132382	1.41215	0.312118	6.38912	0.654079
MAN1B1-DT	20.9773	0.0186015	0.180134	0.103265	0.917753	0.986419	0.499179	0.937088	0.99999	0.0211957	0.128482	0.16497	0.868967	-0.230625	0.273016	#N/A	#N/A	#N/A	#N/A
MAN1C1	130.702	-0.20949	0.187811	-1.11543	0.264668	0.810118	0.367791	0.840249	0.99999	-0.1699	0.133318	-1.27439	0.202524	-0.431199	0.091399	1.14153	0.575467	2.2644	0.704856
MAN2A1	1275.52	0.0325846	0.145128	0.224522	0.822351	0.968672	0.215945	0.622093	0.99999	-0.0137933	0.085436	-0.161446	0.871742	-0.181245	0.153658	2.18305	0.638332	7.46589	0.213337
MAN2A2	1082.62	-0.0865104	0.156993	-0.551047	0.581601	0.914733	0.133564	0.436432	0.99999	-0.028567	0.071634	-0.39879	0.690048	-0.168967	0.111833	0.469513	0.126157	1.74737	0.259492
MAN2B1	804.139	-0.194938	0.130602	-1.4926	0.135541	0.710898	0.188342	0.565997	0.99999	-0.132447	0.0888082	-1.49138	0.135861	-0.306508	0.0416138	1.5166	0.449577	5.11611	0.502016
MAN2B2	574.433	-0.0760573	0.142609	-0.533326	0.593808	0.916779	0.120683	0.402165	0.99999	-0.115778	0.121452	-0.953285	0.340446	-0.353819	0.122263	2.95442	0.786039	11.1045	0.108805
MAN2C1	975.721	-0.361973	0.140805	-2.57074	0.0101481	0.395681	0.0168987	0.0659006	0.903438	-0.213524	0.0809262	-2.6385	0.00832742	-0.372136	-0.0549112	1.09934	0.368465	3.27994	0.865159
MANBA	380.44	0.0866332	0.129502	0.668971	0.503514	0.897559	0.1557	0.491855	0.99999	-0.032941	0.13307	-0.247547	0.804485	-0.293753	0.227871	3.05205	0.944877	9.85844	0.0621556
MANBAL	440.11	0.0561318	0.130175	0.431201	0.666322	0.935061	0.486084	0.930246	0.99999	0.025179	0.0620099	0.406047	0.684708	-0.0963583	0.146716	5.38764	1.04957	27.6558	0.0435983
MANCR	7.43072	0.344757	0.273914	1.25863	0.208163	0.774344	0.103759	0.354793	0.99999	0.324517	0.233257	1.39124	0.164153	-0.132659	0.781693	#N/A	#N/A	#N/A	#N/A
MANEA	195.634	0.121617	0.135122	0.900052	0.368093	0.853253	0.0488138	0.181418	0.99999	-0.0790686	0.173465	-0.455818	0.648521	-0.419054	0.260917	0.877307	0.279188	2.75681	0.822701
MANEA-DT	18.0951	0.291944	0.213521	1.36728	0.171536	0.746765	0.16391	0.511334	0.99999	0.0106246	0.241112	0.0440647	0.964853	-0.461947	0.483196	#N/A	#N/A	#N/A	#N/A
MANEAL	162.623	0.244189	0.230563	1.0591	0.289553	0.821329	0.190939	0.571525	0.99999	0.179169	0.146225	1.22529	0.220466	-0.107428	0.465765	2.11871	1.06482	4.21565	0.0324447
MANF	505.668	-0.171272	0.146516	-1.16896	0.242419	0.792001	0.302092	0.762757	0.99999	-0.0801081	0.0884491	-0.905697	0.365096	-0.253465	0.093249	2.22956	0.713314	6.96882	0.167909
MANSC1	461.126	0.079659	0.172359	0.462168	0.643961	0.927982	0.372536	0.844991	0.99999	0.0656262	0.118442	0.554077	0.579526	-0.166516	0.297769	1.75468	0.756626	4.06925	0.190145
MAOA	846.244	0.0925369	0.203688	0.454308	0.649607	0.928545	0.310146	0.773521	0.99999	0.0541313	0.1836	0.294834	0.768121	-0.305717	0.41398	2.53835	1.35191	4.76603	0.00375554
MAOB	45.4227	-0.475036	0.246135	-1.92998	0.0536088	0.601344	0.124467	0.412388	0.99999	-0.445365	0.270385	-1.64715	0.0995272	-0.97531	0.0845803	0.951851	0.59242	1.52936	0.838383
MAP10	33.1876	0.678812	0.326788	2.07722	0.0377808	0.551191	0.00849495	0.0335492	0.820063	0.433503	0.653475	0.663381	0.507086	-0.847284	1.71429	0.955967	0.460909	1.98276	0.903703
MAP1A	283.147	-0.092782	0.186897	-0.496433	0.619589	0.923609	0.163734	0.510922	0.99999	-0.105196	0.125771	-0.836413	0.402923	-0.351702	0.14131	0.835167	0.497289	1.40261	0.495917
MAP1B	464.109	-0.38922	0.181325	-2.14654	0.0318299	0.524873	0.0407234	0.153211	0.99999	-0.316999	0.122263	-2.59276	0.00952078	-0.55663	-0.0773681	0.913119	0.546315	1.5262	0.728744
MAP1LC3A	313.859	-0.0889346	0.162433	-0.547515	0.584025	0.915241	0.137393	0.446329	0.99999	0.0146704	0.162732	0.0901506	0.928168	-0.304278	0.333619	1.10073	0.441715	2.74295	0.836781
MAP1LC3B	746.482	0.00891214	0.116008	0.0768238	0.938764	0.990405	0.581411	0.969299	0.99999	0.0242776	0.0730766	0.332221	0.739722	-0.11895	0.167505	0.267888	0.0613764	1.16925	0.0797753
MAP1LC3C	2.4307	-0.867985	0.319069	-2.72037	0.00652089	0.344124	0.0526896	0.194679	0.99999	-0.513499	0.226026	-2.27186	0.0230949	-0.956501	-0.0704967	1.05896	0.151799	7.38734	0.953906
MAP1S	448.442	-0.0893584	0.132909	-0.67233	0.501374	0.897293	0.132733	0.434268	0.99999	0.0942175	0.146783	0.641884	0.520949	-0.193472	0.381907	0.410866	0.0899334	1.87706	0.251151
MAP2	38.774	0.0624738	0.291519	0.214304	0.83031	0.969881	0.0965409	0.333755	0.99999	-0.03749	0.18148	-0.206579	0.836339	-0.393184	0.318204	0.908505	0.449141	1.83769	0.789495
MAP2K1	455.691	-0.239259	0.106953	-2.23705	0.0252833	0.4972	0.0979451	0.337887	0.99999	-0.14957	0.06413	-2.33229	0.0196854	-0.275262	-0.0238773	0.84684	0.194595	3.68529	0.824653
MAP2K2	993.62	-0.0114837	0.126393	-0.0908568	0.927606	0.988071	0.107828	0.366429	0.99999	0.0316634	0.0706987	0.447864	0.654251	-0.106903	0.17023	0.654126	0.141499	3.02392	0.58687
MAP2K3	787.955	-0.21136	0.126401	-1.67214	0.0944963	0.666945	0.0305201	0.116604	0.983562	-0.0796428	0.123129	-0.646825	0.517745	-0.320971	0.161685	1.41397	0.470927	4.24549	0.53689
MAP2K4	379.158	0.075005	0.12431	0.603372	0.546261	0.907991	0.240154	0.666648	0.99999	0.0609679	0.0731038	0.833991	0.404286	-0.0823128	0.204249	1.47094	0.353185	6.12617	0.596004
MAP2K5	349.402	0.113664	0.125363	0.906681	0.364575	0.850713	0.398539	0.869133	0.99999	0.0611441	0.0704855	0.867471	0.385684	-0.0770049	0.199293	2.23019	0.522921	9.51146	0.278422
MAP2K6	958.69	0.0755554	0.153585	0.491947	0.622757	0.924348	0.106303	0.362087	0.99999	-0.0317439	0.184253	-0.172284	0.863214	-0.392874	0.329386	1.22587	0.782547	1.92035	0.373859
MAP2K7	431.592	-0.046099	0.114816	-0.401503	0.68805	0.939581	0.482219	0.928124	0.99999	-0.00669896	0.0681063	-0.0983603	0.921646	-0.140185	0.126787	0.185274	0.0228525	1.50208	0.114352
MAP3K1	591.939	-0.0476877	0.123003	-0.387695	0.698242	0.941908	0.0393381	0.148309	0.99999	-0.112248	0.11953	-0.939075	0.347692	-0.346524	0.122027	0.599673	0.161773	2.22292	0.444284
MAP3K10	258.802	0.0127793	0.14081	0.0907557	0.927687	0.988071	0.0297924	0.113949	0.982819	0.155472	0.172871	0.899357	0.368463	-0.183348	0.494293	3.22662	0.982536	10.5961	0.0534925
MAP3K11	931.241	-0.175337	0.113844	-1.54015	0.123523	0.699228	0.0385996	0.145687	0.99999	0.00622244	0.133891	0.046474	0.962932	-0.256199	0.268644	1.56775	0.292502	8.40282	0.599647
MAP3K12	526.719	-0.0777522	0.126971	-0.612364	0.540297	0.906154	0.255854	0.693358	0.99999	0.00675428	0.0894452	0.075513	0.939807	-0.168555	0.182064	0.711687	0.293161	1.72772	0.452285
MAP3K13	709.437	0.116197	0.120319	0.965747	0.334171	0.841699	0.314166	0.778753	0.99999	0.0392931	0.065166	0.60297	0.546529	-0.0884299	0.167016	0.904034	0.219503	3.72332	0.888902
MAP3K14	359.525	-0.157451	0.121175	-1.29937	0.193816	0.764212	0.0173221	0.0675089	0.903438	-0.222838	0.177977	-1.25206	0.210549	-0.571668	0.125991	0.982432	0.276842	3.48637	0.978119
MAP3K15	49.5353	-0.00981781	0.226211	-0.0434011	0.965382	0.99374	0.322609	0.789448	0.99999	0.0255535	0.106876	0.239094	0.811033	-0.183921	0.235027	2.15351	0.227893	20.35	0.503231
MAP3K2	1389.95	0.0778716	0.110365	0.705583	0.480447	0.890227	0.1953	0.580689	0.99999	0.0602871	0.0622202	0.968931	0.33258	-0.0616623	0.182236	0.59018	0.0673979	5.16801	0.633841
MAP3K20	1482.56	-0.156311	0.163533	-0.955836	0.339155	0.842143	0.355278	0.827222	0.99999	-0.071737	0.101449	-0.707125	0.479489	-0.270573	0.127099	0.968286	0.403469	2.32379	0.94248
MAP3K20-AS1	121.847	-0.638185	0.228843	-2.78875	0.00529126	0.318108	0.00443389	0.017618	0.671801	-0.109307	0.401831	-0.272023	0.785604	-0.896881	0.678266	#N/A	#N/A	#N/A	#N/A
MAP3K21	464.008	0.217749	0.164559	1.32323	0.185759	0.760014	0.416906	0.884401	0.99999	0.119539	0.109424	1.09244	0.274639	-0.0949277	0.334006	0.836518	0.375492	1.86359	0.662269
MAP3K3	384.052	-0.0308408	0.108325	-0.284707	0.775869	0.958768	0.662699	0.987056	0.99999	-0.0335397	0.0815383	-0.411337	0.680826	-0.193352	0.126272	0.723561	0.243171	2.15298	0.560838
MAP3K4	638.461	0.0841934	0.118748	0.709007	0.47832	0.8893	0.111369	0.376428	0.99999	0.0121269	0.0897934	0.135054	0.892569	-0.163865	0.188119	0.179696	0.0504017	0.640668	0.00813467
MAP3K5	735.198	0.0101612	0.120157	0.0845663	0.932606	0.98861	0.346393	0.817498	0.99999	-0.040924	0.0975357	-0.41958	0.674792	-0.23209	0.150242	0.737825	0.272462	1.99803	0.549711
MAP3K5-AS1	20.8764	0.147853	0.236581	0.624959	0.531998	0.9055	0.0698873	0.251585	0.99999	0.132249	0.0934875	1.41462	0.15718	-0.0509829	0.315481	#N/A	#N/A	#N/A	#N/A
MAP3K6	303.794	0.0343869	0.163044	0.210906	0.832961	0.970284	0.499388	0.937194	0.99999	0.0237864	0.110131	0.215983	0.829001	-0.192067	0.23964	0.816064	0.396938	1.67774	0.580422
MAP3K7	656.615	0.11042	0.114119	0.967582	0.333253	0.841564	0.0711261	0.255564	0.99999	0.0451886	0.0710544	0.635972	0.524795	-0.0940756	0.184453	0.274069	0.0773512	0.971072	0.0449155
MAP3K7CL	96.4716	0.061769	0.193757	0.318796	0.749881	0.954359	0.463857	0.917373	0.99999	0.02427	0.136668	0.177584	0.85905	-0.243594	0.292134	1.04793	0.354314	3.0994	0.932563
MAP3K8	395.607	0.0481706	0.157367	0.306104	0.759526	0.955696	0.38707	0.858862	0.99999	0.0396828	0.0998844	0.397288	0.691155	-0.156087	0.235453	0.644311	0.252817	1.64204	0.357084
MAP3K9	416.368	-0.127659	0.157862	-0.808673	0.418703	0.867446	0.0911378	0.317673	0.99999	-0.0720519	0.107507	-0.670206	0.502727	-0.282762	0.138658	0.977948	0.381567	2.50646	0.962963
MAP3K9-DT	24.1691	0.156105	0.204922	0.761779	0.446192	0.878041	0.247867	0.67998	0.99999	0.0905177	0.11423	0.792416	0.428118	-0.133369	0.314404	#N/A	#N/A	#N/A	#N/A
MAP4	3246.09	-0.0340481	0.112125	-0.303662	0.761386	0.955696	0.594701	0.973016	0.99999	-0.0108753	0.0468548	-0.232106	0.816456	-0.102709	0.0809585	0.157033	0.0251874	0.979036	0.0474061
MAP4K1	115.339	-0.130093	0.191969	-0.677676	0.497977	0.896372	0.327873	0.795917	0.99999	-0.205583	0.189947	-1.08232	0.279112	-0.577874	0.166707	0.872273	0.382088	1.99132	0.745582
MAP4K2	265.749	-0.314804	0.123084	-2.55763	0.0105387	0.395681	0.00348927	0.0138842	0.630485	-0.245264	0.0903903	-2.71339	0.00665996	-0.422425	-0.068102	0.764142	0.316656	1.844	0.549511
MAP4K3	612.897	0.0919772	0.11776	0.781058	0.434768	0.871948	0.0939836	0.326179	0.99999	0.00946508	0.0925629	0.102256	0.918554	-0.171955	0.190885	1.28424	0.282163	5.84506	0.746282
MAP4K3-DT	73.8691	0.115034	0.130942	0.878513	0.379665	0.858328	0.544972	0.95713	0.99999	0.0612063	0.095153	0.64324	0.520068	-0.12529	0.247703	#N/A	#N/A	#N/A	#N/A
MAP4K4	1339.63	-0.127758	0.129452	-0.986911	0.323687	0.836669	0.240472	0.667206	0.99999	-0.103661	0.0797017	-1.30061	0.193393	-0.259873	0.0525518	0.642658	0.219826	1.8788	0.419208
MAP4K5	841.025	0.0655596	0.120967	0.541964	0.587843	0.915799	0.414903	0.882804	0.99999	0.0613749	0.0649396	0.945107	0.344604	-0.0659044	0.188654	1.22596	0.225012	6.67956	0.8138
MAP6	24.8071	-0.519131	0.228174	-2.27515	0.0228967	0.481999	0.0186249	0.0724442	0.909864	-0.375839	0.156607	-2.39989	0.0164001	-0.682782	-0.068895	1.42515	0.586362	3.46382	0.434294
MAP6D1	40.1856	0.0356321	0.196422	0.181406	0.856049	0.972928	0.0552761	0.203438	0.99999	-0.0497564	0.191628	-0.259651	0.795133	-0.425341	0.325828	0.660217	0.0919516	4.7404	0.679755
MAP7	1365.71	0.206297	0.131339	1.57072	0.116247	0.691809	0.11896	0.397464	0.99999	0.145819	0.0859291	1.69697	0.0897027	-0.022599	0.314237	0.928189	0.439043	1.9623	0.845317
MAP7D1	617.571	-0.0789856	0.132828	-0.594645	0.552081	0.908966	0.42307	0.889212	0.99999	-0.0645029	0.0832987	-0.774356	0.43872	-0.227765	0.0987596	0.847756	0.301568	2.38318	0.754137
MAP7D2	197.515	0.00175983	0.337237	0.00521839	0.995836	0.999181	0.248227	0.680591	0.99999	0.0648345	0.291674	0.222284	0.824093	-0.506836	0.636505	0.837738	0.625888	1.12129	0.233929
MAP7D3	104.119	0.275393	0.182214	1.51138	0.130693	0.706524	0.0839997	0.295984	0.99999	0.205475	0.126257	1.62744	0.103644	-0.0419833	0.452934	1.71041	0.808844	3.61691	0.160101
MAP9	83.5596	-0.155687	0.22839	-0.68167	0.495448	0.895523	0.143662	0.462249	0.99999	-0.165951	0.193993	-0.855452	0.392301	-0.54617	0.214267	1.05649	0.523389	2.13258	0.87813
MAPK1	1590.09	0.0677784	0.106808	0.63458	0.525702	0.904815	0.139261	0.451108	0.99999	0.0164497	0.0853772	0.192671	0.847217	-0.150886	0.183786	0.304832	0.0603874	1.53877	0.150375
MAPK10	132.089	-0.121475	0.192083	-0.63241	0.527119	0.905178	0.62802	0.980854	0.99999	-0.0879476	0.152511	-0.576664	0.564167	-0.386864	0.210969	0.815299	0.418733	1.58744	0.548074
MAPK11	89.8838	-0.275423	0.174339	-1.57981	0.11415	0.688883	0.118199	0.39538	0.99999	-0.203328	0.124123	-1.63812	0.101397	-0.446605	0.0399487	0.839487	0.324481	2.1719	0.71828
MAPK12	90.3072	0.0720202	0.181438	0.396942	0.69141	0.940665	0.370357	0.842827	0.99999	0.0103593	0.153603	0.0674422	0.94623	-0.290698	0.311417	0.66753	0.239575	1.85994	0.439491
MAPK13	1375.27	-0.0598812	0.132376	-0.452358	0.651011	0.928825	0.253255	0.689051	0.99999	-0.0465175	0.0731538	-0.635886	0.524851	-0.189896	0.0968614	1.03513	0.344665	3.10881	0.950931
MAPK14	1238.11	-0.0616925	0.112977	-0.54606	0.585025	0.915271	0.129842	0.426687	0.99999	-0.0350973	0.0655121	-0.535738	0.592139	-0.163499	0.093304	0.273348	0.0360364	2.07343	0.209623
MAPK15	277.361	0.0654607	0.308574	0.21214	0.831998	0.969881	#N/A	#N/A	#N/A	-0.194565	0.37059	-0.525015	0.599573	-0.920909	0.531778	0.672768	0.336641	1.34451	0.261869
MAPK1IP1L	1331.95	0.0410905	0.113965	0.360555	0.718432	0.946969	0.420411	0.887156	0.99999	0.0313397	0.068694	0.456223	0.64823	-0.103298	0.165977	5.77609	1.18412	28.1756	0.0300844
MAPK3	728.581	-0.0923261	0.132943	-0.69448	0.487381	0.892499	0.258297	0.697364	0.99999	-0.0233915	0.0919828	-0.254303	0.799261	-0.203675	0.156892	2.32489	0.882094	6.12761	0.0879632
MAPK4	8.92742	-1.213	0.450103	-2.69495	0.00703998	0.34684	8.27e-06	3.31e-05	0.0405473	-0.725035	0.829677	-0.873876	0.382186	-2.35117	0.901103	1.11859	0.604538	2.06977	0.721125
MAPK6	758.541	-0.148258	0.116517	-1.27241	0.203226	0.772292	0.320265	0.78652	0.99999	-0.0952999	0.0803042	-1.18674	0.235332	-0.252693	0.0620935	1.12321	0.397521	3.17367	0.826459
MAPK7	241.369	-0.171843	0.130502	-1.31678	0.187911	0.760192	0.211448	0.613346	0.99999	-0.111482	0.0816525	-1.36533	0.172151	-0.271518	0.0485536	0.963903	0.260963	3.56031	0.95602
MAPK8	474.752	0.121215	0.120744	1.0039	0.315428	0.83039	0.244743	0.674629	0.99999	0.087962	0.0705476	1.24685	0.212453	-0.0503086	0.226233	0.866856	0.1458	5.15391	0.875169
MAPK8IP1	74.6884	-0.0210576	0.165795	-0.12701	0.898932	0.98297	0.131898	0.432086	0.99999	-0.113577	0.175646	-0.646624	0.517876	-0.457837	0.230683	0.83413	0.427974	1.62573	0.594255
MAPK8IP2	42.9621	0.139242	0.319966	0.435177	0.663434	0.934167	0.427317	0.892438	0.99999	0.0491378	0.26345	0.186517	0.85204	-0.467214	0.56549	0.825104	0.441058	1.54355	0.547449
MAPK8IP3	1949.86	-0.213987	0.165435	-1.29348	0.195846	0.766039	0.616901	0.97846	0.99999	-0.0529443	0.0862186	-0.61407	0.539169	-0.22193	0.116041	0.826329	0.327917	2.08229	0.685816
MAPK9	625.41	0.0462406	0.119427	0.387187	0.698618	0.941908	0.361252	0.833537	0.99999	0.00547481	0.0702378	0.0779467	0.93787	-0.132189	0.143138	2.9273	0.720646	11.8909	0.13313
MAPKAP1	849.525	-0.039047	0.110485	-0.353415	0.723777	0.947637	0.429774	0.894272	0.99999	-0.00187221	0.0459882	-0.0407107	0.967527	-0.0920074	0.088263	0.574547	0.0663529	4.97498	0.614838
MAPKAPK2	1381.81	-0.0989489	0.113335	-0.873069	0.382626	0.858328	0.293923	0.751453	0.99999	-0.0347228	0.0682648	-0.508648	0.610999	-0.168519	0.0990738	0.205453	0.0406354	1.03877	0.0556249
MAPKAPK3	534.153	-0.00244078	0.109591	-0.0222717	0.982231	0.99638	0.355179	0.827115	0.99999	0.012286	0.0735109	0.167132	0.867266	-0.131793	0.156365	1.04268	0.300912	3.61294	0.947447
MAPKAPK5	1168.18	0.170142	0.123308	1.37981	0.167644	0.745525	0.0193535	0.0751957	0.91636	0.0939146	0.071968	1.30495	0.19191	-0.0471401	0.234969	0.982506	0.289982	3.32889	0.977386
MAPKAPK5-AS1	216.663	0.0049277	0.129633	0.0380128	0.969677	0.994637	0.310198	0.773589	0.99999	-0.00276622	0.0591579	-0.04676	0.962705	-0.118714	0.113181	#N/A	#N/A	#N/A	#N/A
MAPKBP1	424.915	-0.148181	0.117728	-1.25867	0.208149	0.774344	0.120459	0.401555	0.99999	-0.110592	0.0719337	-1.53741	0.124193	-0.251579	0.0303958	0.641775	0.221746	1.85742	0.413365
MAPRE1	1802.05	0.0643265	0.136741	0.470427	0.63805	0.92664	0.574582	0.967246	0.99999	0.0355145	0.0878945	0.404058	0.68617	-0.136756	0.207785	0.625929	0.209549	1.86967	0.401378
MAPRE2	460.177	0.167591	0.123525	1.35674	0.174865	0.747134	0.0352188	0.133606	0.996615	-0.0721632	0.20547	-0.35121	0.72543	-0.474877	0.330551	1.72665	0.895885	3.32778	0.102776
MAPRE3	171.474	0.167105	0.157164	1.06325	0.287668	0.820521	0.101228	0.347472	0.99999	0.145276	0.106297	1.36671	0.171717	-0.0630612	0.353614	1.53245	0.757695	3.0994	0.234897
MAPT	46.5014	0.140297	0.286573	0.489567	0.62444	0.924348	#N/A	#N/A	#N/A	-0.316445	0.572371	-0.552867	0.580355	-1.43827	0.805382	1.09893	0.274124	4.40545	0.894067
MARCHF1	286.691	0.0839752	0.134175	0.625864	0.531404	0.9055	0.0956023	0.330982	0.99999	-0.0197742	0.181948	-0.108681	0.913456	-0.376385	0.336837	1.36071	0.444528	4.16515	0.589472
MARCHF2	191.99	-0.0802332	0.116041	-0.691423	0.4893	0.892798	0.510507	0.94259	0.99999	-0.059482	0.0848405	-0.701104	0.483238	-0.225766	0.106802	2.11997	0.757275	5.93482	0.15254
MARCHF3	255.635	0.140847	0.167628	0.840239	0.400774	0.865216	0.326448	0.794182	0.99999	0.0703237	0.124685	0.564012	0.572746	-0.174054	0.314701	0.912813	0.41547	2.00551	0.820306
MARCHF4	8.63931	-0.338927	0.307709	-1.10145	0.2707	0.814559	#N/A	#N/A	#N/A	-0.345587	0.214535	-1.61086	0.10721	-0.766069	0.0748947	0.953814	0.17791	5.1136	0.955984
MARCHF5	335.757	0.047046	0.128516	0.36607	0.714313	0.945907	0.100268	0.344682	0.99999	0.106473	0.0939312	1.13352	0.256994	-0.0776285	0.290575	0.292844	0.0712711	1.20326	0.0885057
MARCHF6	2392.52	0.261039	0.144583	1.80546	0.0710031	0.635779	0.0331276	0.12607	0.9911	0.117657	0.0725446	1.62185	0.104835	-0.0245281	0.259842	1.1319	0.32518	3.93996	0.845634
MARCHF6-DT	21.6337	0.171498	0.173409	0.988983	0.322671	0.836618	0.00892751	0.0352347	0.825891	0.262504	0.330869	0.793378	0.427558	-0.385988	0.910997	#N/A	#N/A	#N/A	#N/A
MARCHF7	1176.89	-0.0212238	0.117665	-0.180374	0.856859	0.973298	0.373732	0.846171	0.99999	-0.0103282	0.0637598	-0.161986	0.871317	-0.135295	0.114639	0.122464	0.0237998	0.630155	0.0119888
MARCHF8	441.697	-0.0036741	0.129214	-0.0284342	0.977316	0.995667	0.0931826	0.323793	0.99999	0.00278046	0.0819197	0.0339412	0.972924	-0.157779	0.16334	2.32245	0.698931	7.71716	0.169035
MARCHF9	211.39	0.000453401	0.14619	0.00310145	0.997525	0.999463	0.180171	0.548255	0.99999	0.025652	0.0825441	0.310767	0.755978	-0.136131	0.187435	1.58451	0.540194	4.6477	0.40185
MARCKSL1	1737.27	0.112632	0.138158	0.81524	0.414935	0.865844	0.373204	0.84565	0.99999	0.0666831	0.0856067	0.778948	0.43601	-0.101103	0.234469	1.72743	0.675819	4.4154	0.253606
MARCO	7.24851	0.593538	0.391076	1.5177	0.129089	0.705782	0.11663	0.391064	0.99999	0.254956	0.452663	0.563236	0.573275	-0.632248	1.14216	1.45705	0.867176	2.44817	0.155114
MARF1	1240.2	0.0655781	0.110562	0.593133	0.553092	0.909044	0.186565	0.562185	0.99999	0.0316566	0.08078	0.391887	0.695142	-0.126669	0.189983	1.95461	0.449613	8.49732	0.371407
MARK1	92.6049	-0.0842501	0.27113	-0.310737	0.756	0.954852	0.105001	0.358362	0.99999	-0.0643063	0.348122	-0.184724	0.853446	-0.746612	0.617999	0.747267	0.43687	1.2782	0.287445
MARK2	1066.16	-0.163926	0.122384	-1.33944	0.180427	0.752123	0.0952663	0.329987	0.99999	-0.101624	0.0765417	-1.32769	0.18428	-0.251643	0.0483953	2.81186	0.451775	17.501	0.267764
MARK3	1026.83	-0.0260753	0.118471	-0.220099	0.825794	0.968919	0.154014	0.487783	0.99999	-0.0195333	0.0552847	-0.353322	0.723847	-0.127889	0.0888228	2.65216	0.393465	17.8769	0.316409
MARK4	296.287	-0.176562	0.135471	-1.30331	0.192468	0.763126	0.225413	0.640017	0.99999	-0.0993061	0.0734573	-1.35189	0.176411	-0.24328	0.0446675	1.34924	0.355691	5.11809	0.65968
MARS1	1247.92	-0.129004	0.14617	-0.882559	0.377474	0.857896	0.0625653	0.227739	0.99999	-0.0421832	0.131425	-0.320969	0.748234	-0.299771	0.215404	0.768057	0.240523	2.45262	0.655976
MARS2	274.51	0.118714	0.180246	0.658623	0.510138	0.899923	0.618267	0.978766	0.99999	0.0542746	0.0863123	0.628816	0.529469	-0.114894	0.223444	0.62555	0.224414	1.74371	0.369763
MARVELD1	470.32	0.14197	0.157294	0.902581	0.366748	0.85276	0.311004	0.774645	0.99999	0.0881695	0.0991117	0.889598	0.373682	-0.106086	0.282425	1.4382	0.647643	3.19376	0.371996
MARVELD2	486.934	0.0309276	0.170454	0.181443	0.85602	0.972928	0.314201	0.778798	0.99999	0.0155501	0.103682	0.149979	0.880781	-0.187663	0.218763	2.22842	0.829056	5.98979	0.112205
MARVELD3	398.221	0.0673227	0.166718	0.403811	0.686352	0.938341	0.556951	0.961469	0.99999	0.0510882	0.0925794	0.551831	0.581064	-0.130364	0.232541	1.80649	0.656298	4.97243	0.252311
MASP1	64.5925	0.0320225	0.281494	0.113759	0.909429	0.984644	0.00654522	0.025925	0.762325	0.206586	0.496221	0.416319	0.677177	-0.765989	1.17916	0.749006	0.453667	1.23661	0.258575
MASP2	72.1088	-0.058791	0.213091	-0.275896	0.782628	0.959335	0.524484	0.948872	0.99999	-0.0148853	0.115208	-0.129204	0.897196	-0.240689	0.210918	1.24165	0.476138	3.23793	0.65806
MAST1	16.0882	-0.192919	0.279529	-0.690158	0.490095	0.893214	#N/A	#N/A	#N/A	-0.181804	0.277461	-0.655243	0.512312	-0.725617	0.362009	6.59987	1.58143	27.5436	0.0096335
MAST2	1498	-0.0539122	0.145569	-0.370355	0.711118	0.94552	0.746409	0.995864	0.99999	0.01979	0.0677897	0.291932	0.770339	-0.113075	0.152655	1.3722	0.392796	4.7937	0.620046
MAST3	568.429	-0.231043	0.13622	-1.6961	0.089866	0.660936	0.046672	0.17402	0.99999	-0.147789	0.084846	-1.74184	0.0815357	-0.314084	0.0185066	0.744856	0.252732	2.19525	0.593241
MAST4	607.932	-0.250996	0.138317	-1.81465	0.0695784	0.632116	0.082097	0.290116	0.99999	-0.161479	0.0842857	-1.91585	0.0553837	-0.326676	0.00371788	1.68664	0.554467	5.13064	0.357074
MASTL	310.686	0.0542218	0.150568	0.360115	0.718761	0.947053	0.272199	0.719423	0.99999	0.0733785	0.0804341	0.912281	0.361621	-0.0842694	0.231026	0.741719	0.300493	1.83082	0.516906
MAT1A	20.0948	0.0688594	0.393433	0.175022	0.861062	0.973679	0.0513296	0.190044	0.99999	0.327153	0.536544	0.609742	0.542033	-0.724453	1.37876	1.16289	0.79629	1.69828	0.43478
MAT2A	2835.08	-0.0803905	0.126535	-0.635323	0.525218	0.904815	0.52344	0.948421	0.99999	-0.0161697	0.0571348	-0.28301	0.777169	-0.128152	0.0958124	0.821197	0.243103	2.77398	0.751105
MAT2B	573.706	-0.0927546	0.116842	-0.793846	0.427285	0.870269	0.228549	0.645813	0.99999	-0.0259762	0.0763487	-0.340231	0.733683	-0.175617	0.123665	1.84477	0.428227	7.94716	0.411194
MATCAP1	397.547	-0.292952	0.16866	-1.73694	0.0823971	0.651551	0.0456811	0.170581	0.99999	-0.112332	0.0810094	-1.38666	0.165546	-0.271108	0.0464432	0.498304	0.180774	1.37358	0.178173
MATCAP2	130.669	0.138825	0.212147	0.65438	0.512867	0.901372	0.0908703	0.31687	0.99999	0.0933609	0.113258	0.824323	0.409756	-0.12862	0.315342	1.32154	0.666289	2.62119	0.424921
MATK	25.5082	0.0741148	0.202281	0.366396	0.71407	0.945907	0.32113	0.787603	0.99999	0.0770167	0.212536	0.36237	0.717076	-0.339547	0.49358	2.45601	0.758779	7.94962	0.133785
MATN1	7.97077	0.400862	0.224081	1.78891	0.0736291	0.638677	0.0425272	0.159562	0.99999	0.622622	0.419668	1.48361	0.137914	-0.199912	1.44516	1.22724	0.145471	10.3534	0.850725
MATN1-AS1	32.955	0.127381	0.167829	0.758995	0.447856	0.878334	0.0653162	0.236764	0.99999	0.145543	0.125895	1.15607	0.247654	-0.101207	0.392293	#N/A	#N/A	#N/A	#N/A
MATN2	357.929	0.182228	0.215892	0.844071	0.39863	0.863283	0.0222402	0.0860366	0.946658	-0.234429	0.365426	-0.641522	0.521183	-0.950652	0.481793	2.0487	1.33534	3.14315	0.00102278
MATN3	18.6676	0.075883	0.29645	0.255973	0.797972	0.963532	#N/A	#N/A	#N/A	0.0508007	0.221476	0.229374	0.818578	-0.383284	0.484885	0.733303	0.3383	1.58952	0.431941
MATN4	4.33756	0.402252	0.370932	1.08444	0.278171	0.815889	#N/A	#N/A	#N/A	0.354682	0.387022	0.916438	0.359437	-0.403867	1.11323	1.24187	0.144962	10.6388	0.843309
MATR3	2284.68	0.0293238	0.121836	0.240683	0.809801	0.966696	0.495625	0.935284	0.99999	0.0123162	0.0568686	0.216572	0.828542	-0.0991443	0.123777	0.371634	0.0616617	2.23984	0.280114
MAU2	889.77	-0.0401581	0.129637	-0.309775	0.756732	0.95522	0.00323766	0.0128879	0.61739	0.0952826	0.139548	0.682792	0.494738	-0.178227	0.368793	0.367775	0.0691714	1.95541	0.240659
MAVS	3160.35	-0.059533	0.150189	-0.396388	0.691819	0.940705	0.402041	0.872154	0.99999	0.00475879	0.103407	0.0460199	0.963294	-0.197916	0.207433	0.576888	0.24705	1.34709	0.203598
MAX	626.557	-0.0130072	0.101182	-0.128552	0.897712	0.982912	0.136381	0.443725	0.99999	-0.00525917	0.0738188	-0.0712444	0.943203	-0.149941	0.139423	3.62908	0.72663	18.1251	0.116228
MAZ	1512.9	-0.125346	0.132547	-0.945674	0.344315	0.845722	0.181906	0.552068	0.99999	0.00798829	0.077419	0.103183	0.917818	-0.14375	0.159727	0.732449	0.216318	2.48007	0.616825
MB	13.6686	0.416963	0.323042	1.29074	0.196794	0.767326	0.125044	0.413936	0.99999	0.443272	0.308648	1.43617	0.150953	-0.161667	1.04821	2.64331	1.44215	4.84491	0.0016646
MB21D2	118.56	-0.109671	0.156785	-0.699499	0.48424	0.890885	0.603376	0.975253	0.99999	-0.0504457	0.108631	-0.464376	0.642378	-0.263359	0.162468	0.739314	0.306573	1.78289	0.50127
MBD1	708.353	-0.135245	0.117989	-1.14625	0.251691	0.800982	0.192945	0.57576	0.99999	-0.0599942	0.0522977	-1.14717	0.251313	-0.162496	0.0425075	4.38621	0.944752	20.3639	0.0591051
MBD2	858.807	0.170919	0.1305	1.30973	0.190288	0.762308	0.242256	0.670322	0.99999	0.072766	0.0712321	1.02153	0.307001	-0.0668463	0.212378	4.56888	0.859592	24.2844	0.0746748
MBD3	837.381	0.0546721	0.14172	0.385775	0.699664	0.942001	0.412298	0.880703	0.99999	0.0595199	0.0908329	0.655268	0.512295	-0.118509	0.237549	0.500493	0.169205	1.48041	0.21096
MBD4	438.806	0.0611063	0.122538	0.498674	0.618009	0.923416	0.415238	0.883073	0.99999	0.0197545	0.0468028	0.422079	0.672967	-0.0719773	0.111486	0.382048	0.0574065	2.54259	0.319742
MBD5	314.883	0.0370688	0.127907	0.289811	0.771961	0.957421	0.130901	0.429471	0.99999	-0.0242035	0.131998	-0.183363	0.854513	-0.282915	0.234508	0.745047	0.194526	2.85357	0.667523
MBD6	1031.17	-0.0663965	0.123017	-0.539733	0.589381	0.916442	0.374467	0.846891	0.99999	-0.0258503	0.0576409	-0.448471	0.653813	-0.138824	0.0871239	0.959576	0.31506	2.92258	0.942112
MBIP	205.512	0.093393	0.156956	0.595025	0.551827	0.908966	0.641913	0.983558	0.99999	0.106464	0.141797	0.750824	0.452759	-0.171452	0.384381	0.919029	0.370697	2.27845	0.855365
MBL1P	13.0898	-0.0359886	0.257706	-0.13965	0.888937	0.981082	0.42616	0.891566	0.99999	0.000617387	0.17786	0.0034712	0.99723	-0.347982	0.349217	#N/A	#N/A	#N/A	#N/A
MBLAC1	32.4784	0.122569	0.176665	0.693797	0.48781	0.892499	0.226727	0.642454	0.99999	0.0772005	0.167252	0.461582	0.644381	-0.250607	0.405008	6.53481	0.888361	48.0702	0.0652275
MBLAC2	97.8599	0.0509934	0.128507	0.396814	0.691505	0.940665	0.0056468	0.0223966	0.73604	-0.195803	0.223345	-0.876685	0.380658	-0.63355	0.241945	1.47421	0.42226	5.14683	0.542894
MBNL1	2397.3	0.0387799	0.110595	0.350647	0.725853	0.9483	0.596104	0.973388	0.99999	0.0257895	0.0637394	0.404609	0.685765	-0.0991374	0.150716	0.466113	0.0759401	2.86096	0.409639
MBNL1-AS1	163.873	-0.00638476	0.136108	-0.0469096	0.962585	0.993032	0.0769912	0.274189	0.99999	-0.085335	0.113252	-0.753495	0.451152	-0.307305	0.136635	#N/A	#N/A	#N/A	#N/A
MBNL2	1140.2	0.0320347	0.127232	0.251782	0.80121	0.964223	0.414045	0.882116	0.99999	0.0395942	0.0823908	0.480566	0.630825	-0.121889	0.201077	0.863221	0.338596	2.20071	0.758055
MBNL3	625.763	0.0764529	0.149178	0.512494	0.608305	0.920742	0.238391	0.663544	0.99999	-0.0396624	0.174605	-0.227155	0.820303	-0.381882	0.302557	2.51361	1.10572	5.71417	0.0278205
MBOAT1	533.63	0.141205	0.1919	0.735826	0.461837	0.883831	0.333919	0.803162	0.99999	0.0593184	0.104806	0.565982	0.571406	-0.146098	0.264734	1.2	0.530831	2.71273	0.661299
MBOAT2	671.786	0.687824	0.188718	3.64471	0.000267693	0.0891881	3.38e-05	0.000135086	0.0936144	0.355885	0.266496	1.33542	0.181738	-0.166437	0.878207	1.17602	0.720208	1.92032	0.516935
MBOAT7	655.461	-0.245192	0.167818	-1.46106	0.143999	0.723876	0.174335	0.535254	0.99999	-0.149364	0.0973826	-1.53379	0.125082	-0.34023	0.0415024	1.04118	0.30819	3.51747	0.948202
MBP	670.654	-0.0658922	0.133002	-0.495422	0.620302	0.923609	0.184064	0.556774	0.99999	-0.201711	0.17623	-1.14458	0.252381	-0.547116	0.143695	2.37034	0.81769	6.87119	0.11199
MBTD1	603.618	0.0725369	0.114305	0.63459	0.525696	0.904815	0.06702	0.242314	0.99999	-0.0326503	0.120042	-0.271991	0.785629	-0.267929	0.202628	0.519944	0.15108	1.78939	0.299642
MBTPS1	1420.97	-0.110657	0.126789	-0.872762	0.382793	0.858328	0.491747	0.93327	0.99999	-0.0101284	0.044222	-0.229036	0.818841	-0.096802	0.0765451	0.525435	0.0709107	3.89337	0.528849
MBTPS2	272.24	0.348401	0.18554	1.87776	0.0604136	0.61626	0.0377902	0.142806	0.99999	0.183209	0.0878277	2.08601	0.0369777	0.0110703	0.355349	1.00771	0.326303	3.11208	0.989349
MC1R	107.523	0.23321	0.220532	1.05749	0.290288	0.821523	0.017665	0.0688096	0.905779	0.117147	0.403835	0.290086	0.77175	-0.674355	0.90865	0.144047	0.0378563	0.548117	0.00448574
MCAM	975.154	-0.35077	0.170821	-2.05344	0.0400302	0.558788	0.00802992	0.0317349	0.805945	-0.281396	0.105466	-2.66813	0.00762756	-0.488105	-0.0746869	0.727128	0.383384	1.37907	0.329184
MCAT	172.837	-0.0853124	0.148809	-0.573302	0.56644	0.911805	0.365247	0.837662	0.99999	-0.0301893	0.0923067	-0.327055	0.743626	-0.211107	0.150728	1.09674	0.266519	4.51315	0.898198
MCC	387.702	-0.155192	0.161597	-0.960362	0.336873	0.842143	#N/A	#N/A	#N/A	-0.112026	0.117289	-0.955125	0.339514	-0.341909	0.117857	0.607421	0.310918	1.18668	0.144555
MCCC1	441.03	-0.0060755	0.139236	-0.0436344	0.965196	0.99374	0.342781	0.813431	0.99999	-0.0317471	0.0990878	-0.320394	0.74867	-0.225956	0.162461	1.42734	0.375431	5.42658	0.601538
MCCC2	1017.36	-0.0881561	0.140947	-0.625454	0.531673	0.9055	0.0409653	0.154064	0.99999	-0.200109	0.160673	-1.24544	0.212969	-0.515023	0.114804	1.83632	0.671991	5.01801	0.23604
MCEE	106.873	0.137342	0.130024	1.05629	0.290838	0.821523	0.0922333	0.320957	0.99999	0.072211	0.0863063	0.836683	0.402771	-0.0969462	0.241368	0.918644	0.176645	4.77743	0.919651
MCEMP1	10.1606	-0.0778379	0.343917	-0.226328	0.820946	0.967939	#N/A	#N/A	#N/A	-0.158384	0.213281	-0.74261	0.457718	-0.576407	0.259638	1.36931	0.54506	3.44001	0.503655
MCF2	4.79734	-0.00498606	0.289023	-0.0172514	0.986236	0.997521	0.350945	0.82253	0.99999	0.0872002	0.181169	0.48132	0.630289	-0.267884	0.442285	0.908883	0.22048	3.74668	0.894824
MCF2L	1006.63	-0.191414	0.149592	-1.27958	0.200694	0.771218	0.00722333	0.0285818	0.778744	-0.332017	0.252535	-1.31474	0.188598	-0.826977	0.162942	1.55036	0.814205	2.95211	0.182059
MCF2L2	126.817	-0.0423021	0.153453	-0.275668	0.782803	0.959335	0.516606	0.945398	0.99999	-0.0231606	0.080404	-0.288052	0.773307	-0.18075	0.134428	0.518764	0.114508	2.3502	0.394534
MCFD2	957.659	-0.0367042	0.125414	-0.292664	0.769779	0.956827	0.0960808	0.332397	0.99999	-0.0986424	0.102253	-0.964692	0.334699	-0.299054	0.101769	0.759471	0.243416	2.36959	0.635557
MCHR1	4.12472	-0.0127077	0.325461	-0.0390453	0.968854	0.994637	0.576466	0.967822	0.99999	-0.112618	0.260021	-0.433113	0.664932	-0.62225	0.397013	2.65373	0.66546	10.5826	0.166702
MCIDAS	20.6749	-0.340704	0.29144	-1.16904	0.242389	0.792001	0.247	0.6785	0.99999	-0.249311	0.212926	-1.17088	0.241647	-0.666639	0.168017	0.696101	0.270926	1.78852	0.4518
MCL1	5241.5	-0.049046	0.135751	-0.361294	0.71788	0.946928	0.246271	0.677254	0.99999	-0.0561294	0.0915885	-0.612844	0.53998	-0.235639	0.123381	0.464489	0.15281	1.41188	0.176416
MCM10	218.528	-0.0156522	0.187279	-0.0835765	0.933393	0.98861	0.622327	0.979655	0.99999	-0.0181655	0.112524	-0.161437	0.871749	-0.238709	0.202377	0.607971	0.304911	1.21225	0.157566
MCM2	489.686	-0.11235	0.154102	-0.729065	0.465962	0.883867	0.451105	0.909227	0.99999	-0.0485113	0.10378	-0.467443	0.640183	-0.251917	0.154894	0.484437	0.212077	1.10657	0.0854909
MCM3	1315.31	-0.0872484	0.15336	-0.568914	0.569415	0.911805	0.206444	0.603439	0.99999	0.000363171	0.110872	0.0032756	0.997386	-0.216941	0.217668	0.464953	0.197768	1.0931	0.079113
MCM3AP	1474.41	-0.0501121	0.127746	-0.392279	0.694852	0.941443	0.510354	0.942518	0.99999	0.027932	0.0587987	0.475045	0.634755	-0.0873113	0.143175	1.11005	0.263609	4.67437	0.88682
MCM3AP-AS1	297.813	0.141013	0.141806	0.994413	0.320022	0.833241	0.106004	0.361234	0.99999	0.119815	0.0669123	1.79063	0.0733532	-0.0113307	0.250961	#N/A	#N/A	#N/A	#N/A
MCM4	1425.81	0.179658	0.174908	1.02716	0.304347	0.826296	0.226576	0.642174	0.99999	0.121111	0.125849	0.962351	0.335873	-0.125549	0.367771	0.548553	0.265475	1.13348	0.104888
MCM5	649.679	0.0454014	0.139089	0.32642	0.744107	0.951846	0.403517	0.873412	0.99999	0.0552113	0.0864407	0.638719	0.523006	-0.114209	0.224632	0.831436	0.293375	2.35632	0.728346
MCM6	666.741	0.00666298	0.144023	0.0462634	0.9631	0.993079	0.548331	0.958382	0.99999	0.0188608	0.0800432	0.235633	0.813718	-0.138021	0.175743	0.793199	0.331426	1.89835	0.602824
MCM7	1790.41	-0.0187635	0.160802	-0.116687	0.907108	0.984295	0.530158	0.951269	0.99999	-0.00415141	0.0917917	-0.0452264	0.963927	-0.18406	0.175757	0.828402	0.373893	1.83542	0.642781
MCM8	740.722	0.0634711	0.205227	0.309272	0.757114	0.955563	0.421922	0.888327	0.99999	0.0597371	0.130013	0.459472	0.645895	-0.195083	0.314557	0.546374	0.277624	1.07528	0.0801469
MCM9	298.672	0.0103564	0.131392	0.07882	0.937176	0.989681	0.227943	0.644699	0.99999	-0.0599794	0.109833	-0.546098	0.584999	-0.275248	0.155289	0.737865	0.154259	3.52943	0.703439
MCMBP	792.998	0.0368517	0.125114	0.294546	0.768341	0.956492	0.182544	0.553462	0.99999	0.0602129	0.0664786	0.90575	0.365068	-0.0700826	0.190509	0.300554	0.0851612	1.06072	0.0617141
MCMDC2	217.266	0.0915499	0.176454	0.518832	0.603878	0.920268	0.371844	0.844307	0.99999	0.0836976	0.121518	0.688766	0.490971	-0.154474	0.321869	0.652412	0.278774	1.52683	0.324891
MCOLN1	138.463	-0.0554713	0.142706	-0.388712	0.69749	0.941908	0.196838	0.583885	0.99999	-0.0293223	0.0879307	-0.33347	0.738779	-0.201663	0.143019	1.86937	0.52928	6.60247	0.331189
MCOLN2	300.579	-0.0445272	0.255242	-0.174451	0.861511	0.973856	0.413208	0.881441	0.99999	0.0192663	0.219387	0.0878187	0.930021	-0.410724	0.449256	0.916727	0.561946	1.4955	0.727692
MCOLN3	68.8346	0.551702	0.367321	1.50196	0.133108	0.708375	0.00346512	0.0137886	0.629533	-0.974461	0.875878	-1.11255	0.2659	-2.69115	0.742229	0.712288	0.387413	1.30959	0.274873
MCPH1	520.531	-0.226841	0.135946	-1.66861	0.095194	0.66767	0.0686945	0.247739	0.99999	-0.163372	0.0826177	-1.97744	0.0479918	-0.3253	-0.00144392	1.93889	0.623831	6.02611	0.252464
MCPH1-DT	36.3221	-0.289634	0.173707	-1.66737	0.0954415	0.667792	0.101919	0.349478	0.99999	-0.16976	0.100241	-1.69352	0.090357	-0.366229	0.0267089	#N/A	#N/A	#N/A	#N/A
MCRIP1	211.56	-0.147872	0.132681	-1.11449	0.265068	0.810501	0.0765834	0.272906	0.99999	-0.158261	0.10745	-1.47288	0.140784	-0.368858	0.0523375	0.616553	0.195572	1.94372	0.409083
MCRIP2	451.419	-0.12763	0.165151	-0.772811	0.439634	0.874165	0.387379	0.859146	0.99999	-0.0518603	0.12035	-0.430914	0.666531	-0.287741	0.18402	1.24513	0.484634	3.19901	0.648831
MCRS1	552.123	-0.00309344	0.12088	-0.0255911	0.979584	0.995667	0.163836	0.511162	0.99999	0.0113693	0.0655867	0.173348	0.862378	-0.117178	0.139917	0.603022	0.0992521	3.66376	0.582702
MCTP1	198.034	-0.265874	0.16942	-1.56932	0.116573	0.691809	0.0327414	0.124673	0.989449	-0.459406	0.281213	-1.63366	0.10233	-1.01057	0.0917609	0.974668	0.458734	2.07087	0.946796
MCTP2	959.376	0.0577509	0.141238	0.408892	0.682619	0.937565	0.0127602	0.0500722	0.888891	-0.15858	0.240684	-0.658872	0.509978	-0.630312	0.313152	1.53257	0.653582	3.59371	0.326153
MCTS1	683.482	0.357917	0.135134	2.64862	0.00808218	0.360886	0.00816097	0.0322464	0.806788	0.295628	0.0895165	3.30249	0.000958288	0.120179	0.471077	0.958027	0.342884	2.67675	0.93481
MCU	669.571	-0.0915527	0.123848	-0.739232	0.459766	0.882832	0.201792	0.594058	0.99999	-0.0932341	0.0912253	-1.02202	0.306771	-0.272033	0.0855642	1.4136	0.551154	3.62562	0.471348
MCUB	158.965	0.139524	0.144954	0.96254	0.335778	0.842143	0.120598	0.401934	0.99999	0.0020841	0.164373	0.0126791	0.989884	-0.320082	0.32425	1.83424	0.57149	5.88714	0.307927
MCUR1	592.676	0.0384504	0.13841	0.277802	0.781164	0.959335	0.330872	0.799536	0.99999	0.00561682	0.0870663	0.064512	0.948563	-0.16503	0.176264	0.534232	0.180255	1.58333	0.258068
MDC1	738.559	-0.0907187	0.132346	-0.685467	0.493049	0.895169	0.252679	0.688091	0.99999	0.0202122	0.0945163	0.213849	0.830665	-0.165036	0.205461	0.45456	0.180993	1.14162	0.0933338
MDFI	159.893	-0.119008	0.201418	-0.590852	0.55462	0.909142	0.544586	0.956985	0.99999	-0.0956094	0.144986	-0.659437	0.509615	-0.379777	0.188559	0.618118	0.331314	1.1532	0.130538
MDFIC	274.448	0.0849131	0.149041	0.569731	0.56886	0.911805	0.382537	0.854641	0.99999	0.0616368	0.133688	0.46105	0.644763	-0.200387	0.32366	0.801396	0.420415	1.52762	0.501168
MDGA1	89.8069	0.182198	0.248589	0.732928	0.463603	0.883867	#N/A	#N/A	#N/A	0.109698	0.197655	0.555	0.578895	-0.277698	0.497094	1.30108	0.691948	2.44643	0.413961
MDH1	709.004	-0.0326104	0.125721	-0.259388	0.795336	0.96275	0.520663	0.947209	0.99999	-0.0172138	0.0767467	-0.224293	0.822529	-0.167635	0.133207	4.16697	1.1131	15.5994	0.0340863
MDH1B	6.55148	0.0780711	0.263685	0.296077	0.767171	0.956273	0.250039	0.683659	0.99999	-0.107516	0.174276	-0.616932	0.53728	-0.449091	0.234058	0.40217	0.0765219	2.11365	0.281957
MDH2	1687.75	0.0649489	0.145411	0.446656	0.655123	0.931329	0.479846	0.926797	0.99999	0.0710247	0.105711	0.671873	0.501665	-0.136166	0.278215	1.22045	0.458009	3.2521	0.690339
MDK	554.842	-0.0700259	0.215508	-0.324934	0.745231	0.95275	0.0767255	0.273353	0.99999	-0.0655008	0.179877	-0.364141	0.715752	-0.418054	0.287052	1.16462	0.691124	1.96251	0.567062
MDM1	173.844	-0.0128787	0.173761	-0.0741174	0.940917	0.990424	0.295774	0.754049	0.99999	0.0074708	0.07047	0.106014	0.915571	-0.130648	0.14559	1.49826	0.359463	6.24485	0.578803
MDM2	1792.51	0.18834	0.151742	1.24118	0.214539	0.778099	0.036714	0.138965	0.999696	0.221956	0.156389	1.41926	0.155825	-0.0845609	0.528473	1.0792	0.519613	2.24142	0.838048
MDM4	1793.47	0.262776	0.151269	1.73714	0.0823628	0.651551	0.0611378	0.223024	0.99999	0.104612	0.0639535	1.63575	0.101893	-0.0207348	0.229958	0.519559	0.176053	1.5333	0.235677
MDN1	2351.72	0.0135924	0.135944	0.0999847	0.920356	0.986944	0.255038	0.69201	0.99999	0.0352777	0.0686159	0.514132	0.60716	-0.0992071	0.169762	0.407463	0.200815	0.826761	0.0128851
MDS2	4.39465	0.0691497	0.307502	0.224876	0.822076	0.96848	0.169493	0.524256	0.99999	0.162334	0.435031	0.373155	0.709033	-0.690311	1.01498	#N/A	#N/A	#N/A	#N/A
ME1	329.092	-0.0746906	0.196803	-0.379519	0.704302	0.943554	0.51595	0.945102	0.99999	-0.0285964	0.152221	-0.187861	0.850986	-0.326944	0.269751	1.40381	0.78935	2.49658	0.248216
ME2	588.438	0.0209427	0.139192	0.150459	0.880403	0.978581	0.122296	0.406538	0.99999	0.0571436	0.109988	0.519544	0.603381	-0.158429	0.272716	1.75171	0.591689	5.18598	0.311384
ME3	467.162	0.201319	0.190873	1.05473	0.29155	0.821523	0.182577	0.553534	0.99999	0.132328	0.121003	1.0936	0.274133	-0.104833	0.36949	1.42656	0.721172	2.8219	0.307365
MEA1	396.207	0.0491429	0.124638	0.394286	0.69337	0.941282	0.0590571	0.216114	0.99999	0.136364	0.112557	1.21151	0.225698	-0.0842431	0.356971	0.750573	0.142359	3.95731	0.735168
MEAF6	454.751	0.282712	0.116251	2.43192	0.0150191	0.433177	0.00949046	0.0374248	0.837801	0.171319	0.0621648	2.75588	0.00585349	0.0494778	0.293159	1.00749	0.173978	5.83428	0.993356
MEAK7	336.879	-0.0121288	0.130057	-0.0932573	0.925699	0.988071	0.123159	0.408868	0.99999	-0.0895197	0.128066	-0.699011	0.484545	-0.340525	0.161486	0.38433	0.0982497	1.50341	0.169418
MECOM	1326.73	-0.147931	0.145097	-1.01953	0.307951	0.829452	0.0564099	0.207255	0.99999	0.0770053	0.173023	0.445057	0.656278	-0.262114	0.416125	1.03231	0.448424	2.37648	0.940409
MECP2	1000.28	0.102951	0.120124	0.857039	0.391423	0.860711	0.0323711	0.123332	0.989421	0.0993976	0.0864576	1.14967	0.25028	-0.0700562	0.268852	0.945868	0.278472	3.21277	0.92892
MECR	191.949	0.201238	0.153074	1.31464	0.18863	0.760192	0.166973	0.518455	0.99999	0.130462	0.0765032	1.70532	0.0881348	-0.0194811	0.280406	1.12907	0.27141	4.69699	0.86744
MED1	1045.3	0.00201497	0.138407	0.0145582	0.988385	0.997733	0.142077	0.458257	0.99999	-0.0618476	0.107424	-0.575733	0.564796	-0.272395	0.1487	0.566068	0.193585	1.65526	0.298607
MED10	211.917	0.0897263	0.129456	0.693101	0.488246	0.892499	0.0861124	0.302457	0.99999	0.0685122	0.0719824	0.951792	0.341202	-0.0725706	0.209595	1.54431	0.385194	6.19141	0.539613
MED11	81.578	-0.0344744	0.123444	-0.279272	0.780036	0.959335	0.402659	0.872682	0.99999	-0.00439859	0.082489	-0.0533233	0.957474	-0.166074	0.157277	10.3821	2.00134	53.8578	0.0053365
MED12	1032.9	0.143013	0.133597	1.07048	0.284403	0.818484	0.0177813	0.0692505	0.908464	0.134216	0.132744	1.0111	0.31197	-0.125956	0.394389	1.05924	0.240556	4.66417	0.939342
MED12L	24.7321	-0.463122	0.265017	-1.74752	0.0805479	0.649797	0.123728	0.410402	0.99999	-0.321159	0.224771	-1.42883	0.153054	-0.761703	0.119384	0.340197	0.0987705	1.17175	0.0874918
MED13	2483	0.12794	0.120736	1.05967	0.289297	0.821329	0.0944453	0.327552	0.99999	0.0900384	0.0755203	1.19224	0.233167	-0.0579787	0.238056	0.580812	0.141729	2.3802	0.450263
MED13L	1822.01	-0.0966664	0.107227	-0.901515	0.367315	0.853253	0.238319	0.663416	0.99999	-0.0233683	0.0481648	-0.485174	0.627553	-0.117769	0.0710329	1.19777	0.168201	8.52939	0.857014
MED14	1401.2	0.332236	0.130553	2.54483	0.0109331	0.395681	0.00776314	0.0306928	0.795638	0.278614	0.116489	2.39176	0.0167676	0.0503	0.506929	0.73723	0.273229	1.98921	0.547198
MED15	1412.88	-0.231957	0.125419	-1.84945	0.0643923	0.621027	0.238736	0.664154	0.99999	-0.0837083	0.0682002	-1.22739	0.219676	-0.217378	0.0499617	0.331375	0.0885402	1.24022	0.100953
MED16	505.276	-0.0356596	0.127707	-0.279229	0.780069	0.959335	0.270206	0.716338	0.99999	0.00675244	0.0806827	0.0836914	0.933302	-0.151383	0.164888	2.97332	0.716962	12.3307	0.13323
MED17	399.836	-0.129073	0.131977	-0.977997	0.328076	0.838976	0.528483	0.95057	0.99999	-0.0121189	0.0611108	-0.198309	0.842803	-0.131894	0.107656	0.35514	0.0755538	1.66934	0.189848
MED18	178.316	0.105574	0.140194	0.753054	0.451417	0.880325	0.144627	0.46467	0.99999	0.0745658	0.0892528	0.835444	0.403468	-0.100367	0.249498	1.96719	0.384829	10.056	0.416336
MED19	121.417	-0.0375799	0.115672	-0.324884	0.745269	0.95275	0.0957908	0.331539	0.99999	0.030669	0.096174	0.318891	0.749809	-0.157828	0.219166	5.94573	0.72805	48.5568	0.0961622
MED20	246.851	-0.0798724	0.116738	-0.684203	0.493847	0.895523	0.661399	0.986855	0.99999	-0.0198297	0.0551628	-0.359477	0.719238	-0.127947	0.0882873	0.952362	0.192351	4.7153	0.952311
MED21	319.908	0.203886	0.127651	1.59722	0.110217	0.685469	0.0498206	0.184878	0.99999	0.100817	0.0952631	1.0583	0.289917	-0.0858949	0.287529	0.713265	0.173758	2.9279	0.63909
MED22	512.155	-0.189406	0.11873	-1.59528	0.110651	0.68603	0.15236	0.483767	0.99999	-0.109259	0.0855735	-1.27679	0.201676	-0.27698	0.0584614	0.240274	0.0518139	1.11421	0.0684855
MED23	651.052	0.24355	0.13141	1.85336	0.0638311	0.620838	0.0045102	0.0179191	0.673615	0.0745155	0.0993842	0.749772	0.453392	-0.120274	0.269305	1.24973	0.252453	6.18661	0.784719
MED24	954.137	-0.372199	0.143647	-2.59106	0.00956801	0.387613	#N/A	#N/A	#N/A	-0.154799	0.119774	-1.29243	0.196208	-0.389551	0.0799528	0.5899	0.229839	1.51403	0.272424
MED25	558.905	0.000608129	0.133514	0.0045548	0.996366	0.999276	0.440823	0.902232	0.99999	0.0311341	0.0667953	0.466112	0.641135	-0.0997823	0.16205	0.845468	0.219102	3.26248	0.807505
MED26	179.986	0.0216703	0.118046	0.183575	0.854347	0.97282	0.323974	0.791141	0.99999	0.0304564	0.059799	0.509313	0.610533	-0.0867475	0.14766	0.17967	0.0207124	1.55855	0.119381
MED27	185.663	0.0439627	0.13078	0.336159	0.736751	0.950389	0.344679	0.815577	0.99999	0.0216647	0.0546211	0.396637	0.691635	-0.0853907	0.12872	0.720345	0.134106	3.8693	0.702136
MED28	1069.61	0.0474551	0.108137	0.438843	0.660775	0.933177	0.126438	0.417662	0.99999	0.00165207	0.0793303	0.0208252	0.983385	-0.153832	0.157137	0.370849	0.0863803	1.59214	0.182087
MED29	458.973	-0.0260243	0.108446	-0.239974	0.81035	0.96681	0.111418	0.376567	0.99999	0.0440499	0.0933151	0.472056	0.636887	-0.138844	0.226944	6.00758	1.11643	32.3273	0.0367769
MED30	134.469	0.238071	0.146032	1.63026	0.103046	0.681338	#N/A	#N/A	#N/A	0.216119	0.116642	1.85284	0.0639057	-0.0124955	0.444735	1.04448	0.268703	4.06002	0.949905
MED31	51.6097	-0.00831993	0.132688	-0.0627027	0.950003	0.991929	0.525242	0.949197	0.99999	0.0280174	0.0735223	0.381074	0.703148	-0.116084	0.172118	1.11393	0.0878518	14.1243	0.933648
MED4	524.297	0.0480709	0.132606	0.36251	0.716971	0.946846	0.144414	0.464136	0.99999	0.0776533	0.0809598	0.959158	0.337479	-0.0810251	0.236332	0.579425	0.180479	1.86023	0.359151
MED6	233.319	0.132603	0.110974	1.1949	0.232125	0.786197	0.242097	0.670045	0.99999	0.0946934	0.058619	1.61541	0.106223	-0.0201976	0.209584	1.26902	0.201379	7.99696	0.799751
MED7	182.016	-0.0201774	0.130234	-0.154932	0.876875	0.977774	0.559284	0.962275	0.99999	0.00680268	0.0734166	0.0926586	0.926175	-0.137091	0.150697	0.927059	0.231453	3.71322	0.914808
MED8	310.025	0.062757	0.12276	0.511215	0.6092	0.920815	0.146012	0.468129	0.99999	0.0492542	0.0526046	0.936311	0.349113	-0.0538489	0.152357	2.05068	0.304249	13.8218	0.460698
MED9	140.281	0.0110434	0.125511	0.0879872	0.929887	0.988334	0.396997	0.867786	0.99999	0.0133341	0.0743739	0.179285	0.857714	-0.132436	0.159104	1.95457	0.553816	6.89822	0.297613
MEDAG	67.9748	-0.416375	0.287198	-1.44978	0.147119	0.72658	#N/A	#N/A	#N/A	-0.335558	0.226028	-1.48458	0.137654	-0.778565	0.107449	0.693619	0.414688	1.16017	0.163348
MEF2A	696.532	0.0477618	0.1077	0.44347	0.657426	0.932376	0.163604	0.510618	0.99999	0.0131236	0.0915206	0.143395	0.885978	-0.166253	0.192501	0.516554	0.119263	2.2373	0.377103
MEF2C	334.689	-0.215799	0.172125	-1.25373	0.209939	0.774859	0.134235	0.438177	0.99999	-0.208501	0.125815	-1.6572	0.097479	-0.455094	0.0380923	0.74761	0.366465	1.52517	0.42394
MEF2C-AS1	10.8157	-0.0737503	0.220635	-0.334264	0.738181	0.950389	0.596885	0.973593	0.99999	-0.0387456	0.169493	-0.228597	0.819182	-0.370946	0.293455	#N/A	#N/A	#N/A	#N/A
MEF2D	1073.53	-0.239997	0.130716	-1.83602	0.0663548	0.624072	0.0923415	0.321281	0.99999	-0.124392	0.0659704	-1.88557	0.0593528	-0.253692	0.00490772	0.652637	0.195959	2.17359	0.486941
MEFV	60.3903	-0.215345	0.241636	-0.891196	0.372824	0.855253	#N/A	#N/A	#N/A	-0.21919	0.188196	-1.16469	0.244145	-0.588049	0.149668	0.66228	0.332199	1.32034	0.241774
MEG3	772.128	0.00628399	0.284501	0.0220877	0.982378	0.99638	0.176027	0.539052	0.99999	0.0398836	0.217377	0.183476	0.854424	-0.386168	0.465935	#N/A	#N/A	#N/A	#N/A
MEGF10	14.921	-0.396256	0.340574	-1.16349	0.244629	0.793781	#N/A	#N/A	#N/A	0.0280099	0.36427	0.0768931	0.938709	-0.685946	0.741966	1.07538	0.454379	2.5451	0.86868
MEGF11	234.733	-0.0289792	0.133888	-0.216445	0.828641	0.969359	0.182788	0.553995	0.99999	-0.0480625	0.0838393	-0.573269	0.566462	-0.212385	0.11626	0.656855	0.261942	1.64716	0.370238
MEGF6	659.51	-0.145842	0.265319	-0.549685	0.582536	0.914733	#N/A	#N/A	#N/A	-0.369552	0.353268	-1.0461	0.295517	-1.06195	0.322841	0.729901	0.450321	1.18306	0.201336
MEGF8	799.096	-0.160227	0.16035	-0.999234	0.317681	0.831851	0.249053	0.681993	0.99999	-0.0531485	0.0828207	-0.64173	0.521049	-0.215474	0.109177	1.67081	0.469084	5.95122	0.428358
MEGF9	319.603	-0.216874	0.146768	-1.47767	0.139496	0.71523	0.0487852	0.18132	0.99999	-0.157545	0.117464	-1.34121	0.179852	-0.387771	0.0726815	0.920923	0.304746	2.78297	0.883922
MEI1	62.5848	-0.38108	0.194084	-1.96348	0.0495903	0.592418	#N/A	#N/A	#N/A	-0.35207	0.174778	-2.01438	0.0439696	-0.694628	-0.00951075	1.06415	0.472624	2.39603	0.880645
MEIG1	4.71721	0.65033	0.329389	1.97435	0.0483416	0.592418	0.43444	0.897691	0.99999	0.212046	0.263642	0.804293	0.421228	-0.304684	0.728776	0.258176	0.0263611	2.52854	0.24477
MEIOB	6.30494	0.272676	0.224778	1.21309	0.225095	0.783873	0.0542661	0.200026	0.99999	0.134663	0.333412	0.403893	0.686292	-0.518813	0.788138	1.44437	0.217599	9.58741	0.703406
MEIOC	20.9959	0.29372	0.216393	1.35734	0.174672	0.747134	0.216608	0.623369	0.99999	0.103203	0.133201	0.774794	0.438461	-0.157865	0.364271	0.270883	0.0408127	1.79791	0.176219
MEIS1	242.721	-0.103283	0.194848	-0.530068	0.596065	0.917042	0.453018	0.910486	0.99999	-0.114167	0.16006	-0.713277	0.475675	-0.427879	0.199545	0.838838	0.524848	1.34067	0.462609
MEIS2	95.1892	-0.110643	0.217118	-0.509597	0.610334	0.921137	0.293261	0.750519	0.99999	-0.134617	0.218529	-0.616014	0.537885	-0.562925	0.293692	1.05041	0.572406	1.92757	0.873849
MEIS3	93.709	0.184421	0.180443	1.02204	0.30676	0.829114	0.340327	0.810628	0.99999	0.130297	0.155992	0.83528	0.40356	-0.175442	0.436036	0.922818	0.450844	1.88889	0.826043
MELK	390.58	0.0353141	0.173506	0.203533	0.838719	0.971519	0.174835	0.536379	0.99999	0.048786	0.111566	0.437284	0.661905	-0.169879	0.267451	0.702741	0.347032	1.42305	0.327121
MELTF	507.669	-0.145746	0.210642	-0.691914	0.488991	0.892582	0.0624228	0.227269	0.99999	-0.146887	0.196494	-0.747538	0.454739	-0.532009	0.238235	1.10282	0.808631	1.50403	0.536443
MELTF-AS1	64.6124	0.050401	0.201239	0.250454	0.802236	0.964453	0.284452	0.737847	0.99999	0.00564148	0.143333	0.0393592	0.968604	-0.275286	0.286569	#N/A	#N/A	#N/A	#N/A
MEMO1	484.788	0.0875534	0.132096	0.6628	0.507459	0.899104	0.0996985	0.34302	0.99999	0.0770111	0.0632183	1.21818	0.223156	-0.0468944	0.200917	0.27807	0.06669	1.15943	0.0789353
MEN1	410.596	-0.257632	0.136329	-1.88978	0.0587871	0.61244	0.12928	0.425205	0.99999	-0.106791	0.0775219	-1.37757	0.168337	-0.258732	0.0451486	1.08908	0.359737	3.29709	0.879991
MEOX1	42.419	-0.273109	0.227053	-1.20284	0.229038	0.786157	0.108892	0.369448	0.99999	-0.160325	0.170926	-0.937983	0.348253	-0.495334	0.174683	0.70517	0.346753	1.43406	0.334781
MEOX2	12.6039	-0.0242887	0.33179	-0.0732051	0.941643	0.990609	0.133432	0.436088	0.99999	-0.28007	0.475203	-0.589369	0.555613	-1.21145	0.65131	1.47992	0.892102	2.45504	0.129051
MEP1A	464.019	-0.151596	0.288128	-0.526141	0.59879	0.918228	0.330285	0.798831	0.99999	-0.125349	0.242361	-0.5172	0.605017	-0.600367	0.349669	1.64793	1.04227	2.60555	0.0325922
MEP1B	15.5252	-0.153552	0.316661	-0.484909	0.627741	0.9246	0.184408	0.557521	0.99999	-0.0282395	0.150325	-0.187856	0.85099	-0.322871	0.266392	1.20175	0.597726	2.41617	0.606027
MEPCE	586.288	-0.0325381	0.13044	-0.249449	0.803013	0.964785	0.280555	0.732089	0.99999	0.0141608	0.0698903	0.202614	0.839437	-0.122822	0.151143	0.601085	0.143369	2.5201	0.486399
MERTK	240.303	-0.288391	0.132513	-2.17632	0.0295311	0.516409	0.0138487	0.0542548	0.89177	-0.244959	0.0967792	-2.53111	0.0113701	-0.434643	-0.0552754	1.12267	0.54564	2.30992	0.753275
MESD	745.495	-0.102404	0.136822	-0.748445	0.454192	0.881864	0.611689	0.977264	0.99999	-0.029899	0.0503932	-0.593315	0.552971	-0.128668	0.0688698	2.09971	0.461493	9.55328	0.337249
MESP1	21.5834	-0.221416	0.305286	-0.725275	0.468283	0.88458	0.173781	0.534006	0.99999	-0.319884	0.255345	-1.25275	0.210296	-0.820352	0.180583	0.568706	0.183133	1.76608	0.328964
MESP2	5.84077	-0.308569	0.273971	-1.12628	0.260046	0.807283	0.0518608	0.191857	0.99999	-0.218177	0.292093	-0.746946	0.455096	-0.790668	0.354314	0.752343	0.134686	4.20253	0.745775
MEST	781.751	-0.0272672	0.169984	-0.160411	0.872558	0.976325	0.587632	0.971084	0.99999	-0.0214962	0.108282	-0.198522	0.842637	-0.233724	0.190732	0.846415	0.348986	2.05285	0.71222
MET	2211.79	0.409899	0.208995	1.96129	0.0498457	0.592418	0.106444	0.362489	0.99999	0.241602	0.138848	1.74004	0.0818512	-0.0305354	0.51374	1.22518	0.633129	2.37088	0.546543
METAP1	765.886	0.0567073	0.119087	0.476183	0.633944	0.925913	0.37791	0.850234	0.99999	0.0515745	0.0706695	0.729798	0.465513	-0.0869352	0.190084	1.44582	0.462465	4.52013	0.526125
METAP1D	179.466	0.219934	0.178362	1.23308	0.217546	0.778099	0.176244	0.539538	0.99999	0.133797	0.0928367	1.4412	0.149527	-0.04816	0.315753	0.752518	0.258288	2.19245	0.602273
METAP2	731.833	0.122934	0.117965	1.04213	0.297353	0.822813	0.364729	0.837132	0.99999	0.0801015	0.0692071	1.15742	0.247102	-0.055542	0.215745	0.898904	0.257993	3.13197	0.867095
METRN	204.133	0.273406	0.204896	1.33437	0.182084	0.755051	#N/A	#N/A	#N/A	0.225291	0.145092	1.55275	0.120483	-0.0590837	0.509665	1.10969	0.457176	2.69354	0.818054
METRNL	373.682	-0.316964	0.164852	-1.92272	0.0545149	0.601481	0.0411148	0.154592	0.99999	-0.111936	0.14384	-0.778195	0.436454	-0.393858	0.169986	1.16661	0.490815	2.77288	0.727204
METTL1	192.215	0.112462	0.145068	0.775232	0.438202	0.874165	0.163433	0.510217	0.99999	0.100115	0.112515	0.889789	0.373579	-0.120411	0.32064	0.605513	0.156112	2.34861	0.46821
METTL13	525.175	0.0745951	0.128684	0.579675	0.562134	0.911035	0.522391	0.947966	0.99999	0.0279953	0.0646019	0.433351	0.66476	-0.0986222	0.154613	0.841846	0.224298	3.15966	0.798633
METTL14	330.372	0.0428879	0.127055	0.337555	0.735699	0.950248	0.214538	0.619372	0.99999	0.0299539	0.0742559	0.403387	0.686663	-0.115585	0.175493	17.0008	2.16866	133.274	0.00700119
METTL15	292.549	0.193057	0.125604	1.53702	0.124288	0.699228	0.0348805	0.13239	0.996615	0.10979	0.0698484	1.57183	0.11599	-0.0271106	0.24669	0.643275	0.132786	3.11631	0.58367
METTL16	460.913	-0.00829128	0.121996	-0.0679635	0.945815	0.991082	0.191132	0.571934	0.99999	0.0375007	0.0897801	0.417695	0.67617	-0.138465	0.213466	1.352	0.311748	5.86338	0.687031
METTL17	408.385	-0.142102	0.146692	-0.968709	0.33269	0.841564	0.414806	0.882726	0.99999	-0.0761293	0.090257	-0.843472	0.398965	-0.25303	0.100771	2.16901	0.537645	8.75038	0.276605
METTL18	75.236	0.24103	0.156894	1.53626	0.124473	0.699228	0.129207	0.42501	0.99999	0.118669	0.0834025	1.42284	0.154781	-0.0447972	0.282135	0.745546	0.187684	2.96156	0.676503
METTL21A	252.795	0.133238	0.127438	1.04551	0.295788	0.82203	0.294339	0.752038	0.99999	0.0827016	0.0841298	0.983024	0.325596	-0.0821898	0.247593	0.931003	0.152082	5.69934	0.938355
METTL21EP	13.3879	0.324346	0.279904	1.15878	0.246547	0.79676	0.418707	0.885823	0.99999	0.101624	0.162584	0.625054	0.531936	-0.217035	0.420283	#N/A	#N/A	#N/A	#N/A
METTL22	393.645	-0.150719	0.143459	-1.05061	0.29344	0.821523	0.31318	0.777479	0.99999	-0.0730443	0.0664164	-1.09979	0.271422	-0.203218	0.0571294	0.67483	0.215679	2.11145	0.499179
METTL23	222.262	0.074731	0.124619	0.599677	0.548721	0.908467	0.0775858	0.276058	0.99999	0.0251575	0.146806	0.171366	0.863936	-0.262577	0.312892	1.67354	0.362921	7.71716	0.509067
METTL24	14.8742	0.0577111	0.269029	0.214517	0.830144	0.969881	0.764233	0.99691	0.99999	0.0196766	0.15573	0.126351	0.899454	-0.285549	0.324902	1.16972	0.324707	4.21377	0.810533
METTL25	147.605	0.10683	0.132559	0.805902	0.4203	0.867932	0.413981	0.882064	0.99999	0.0670981	0.0801776	0.836868	0.402667	-0.0900472	0.224243	2.64598	0.577002	12.1337	0.210477
METTL25B	274.428	-0.244673	0.134521	-1.81885	0.0689349	0.630106	0.0992593	0.341738	0.99999	-0.107318	0.0735731	-1.45865	0.14466	-0.251518	0.0368829	1.60547	0.349518	7.37457	0.54279
METTL26	390.457	-0.0283963	0.169749	-0.167285	0.867146	0.975424	0.264925	0.708037	0.99999	0.0475273	0.13848	0.343207	0.731443	-0.223889	0.318943	1.09771	0.351725	3.42588	0.872452
METTL27	97.9115	0.113055	0.221543	0.510307	0.609836	0.921135	0.0599358	0.219038	0.99999	-0.213783	0.342924	-0.62341	0.533015	-0.885902	0.458337	1.44211	0.725482	2.86662	0.296282
METTL2A	251.353	0.279569	0.144209	1.93863	0.0525461	0.599475	0.0425757	0.159732	0.99999	0.0996101	0.0885006	1.12553	0.260365	-0.073848	0.273068	0.647916	0.165338	2.53901	0.533409
METTL2B	379.851	0.144437	0.145897	0.989996	0.322176	0.836251	0.127013	0.419195	0.99999	-0.0227013	0.130601	-0.173821	0.862006	-0.278675	0.233272	0.622519	0.175501	2.20813	0.463118
METTL3	539.111	0.151657	0.137927	1.09955	0.271528	0.814814	0.1972	0.584635	0.99999	0.0725249	0.0592851	1.22332	0.221208	-0.0436718	0.188722	1.53229	0.391739	5.99353	0.539705
METTL4	181.885	-0.187382	0.126501	-1.48127	0.138536	0.714417	0.119694	0.399469	0.99999	-0.203244	0.144327	-1.40822	0.159065	-0.486119	0.0796309	1.08887	0.368498	3.21751	0.87759
METTL5	307.994	0.223916	0.144723	1.5472	0.121814	0.698284	0.148513	0.474332	0.99999	0.129664	0.0791047	1.63914	0.101183	-0.0253784	0.284706	1.09764	0.188734	6.38365	0.917397
METTL6	214.665	-0.00704925	0.146636	-0.0480731	0.961658	0.993032	0.350448	0.821986	0.99999	-0.00414041	0.0620328	-0.0667455	0.946784	-0.125723	0.117442	0.766428	0.116391	5.04687	0.782068
METTL8	442.012	-0.0311396	0.140404	-0.221786	0.82448	0.968919	0.423066	0.889209	0.99999	0.0314984	0.0674319	0.467114	0.640418	-0.100666	0.163662	0.58451	0.116116	2.94233	0.514915
METTL9	800.639	0.148213	0.111881	1.32474	0.185256	0.75984	0.157971	0.497301	0.99999	0.0711277	0.0609163	1.16763	0.242957	-0.0482662	0.190521	0.66024	0.166065	2.62498	0.555507
MEX3A	265.872	-0.45253	0.251469	-1.79954	0.071933	0.637789	0.0567148	0.208279	0.99999	-0.303649	0.152251	-1.9944	0.0461086	-0.602055	-0.00524253	0.56706	0.353635	0.909289	0.0185394
MEX3B	36.2778	-0.0845844	0.200837	-0.421159	0.673639	0.936895	0.178483	0.544524	0.99999	-0.0862053	0.129942	-0.663416	0.507064	-0.340886	0.168475	0.68385	0.255068	1.83344	0.450109
MEX3C	460.61	0.161043	0.122348	1.31627	0.188085	0.760192	0.248724	0.681436	0.99999	0.0935077	0.0762752	1.22593	0.220227	-0.0559889	0.243004	0.822306	0.254874	2.65303	0.743396
MEX3D	402.21	-0.0993977	0.176265	-0.56391	0.572815	0.912689	0.397947	0.868617	0.99999	-0.0552951	0.111708	-0.494998	0.620602	-0.274239	0.163648	0.505127	0.230709	1.10595	0.0876194
MFAP1	227.706	-0.0665205	0.108679	-0.612085	0.540482	0.906208	0.334159	0.803445	0.99999	-0.00426446	0.0623707	-0.0683728	0.945489	-0.126509	0.11798	1.01546	0.213866	4.82156	0.984595
MFAP2	135.733	0.0612617	0.224711	0.272625	0.785142	0.959888	0.429409	0.894001	0.99999	-0.00166683	0.174729	-0.00953951	0.992389	-0.34413	0.340796	0.901515	0.520821	1.56048	0.711114
MFAP3	447.883	-0.00782223	0.146058	-0.0535555	0.957289	0.993032	0.629494	0.981156	0.99999	0.00254143	0.0730834	0.0347744	0.97226	-0.140699	0.145782	0.40913	0.0596554	2.80591	0.362958
MFAP3L	130.343	0.158104	0.249587	0.633463	0.526431	0.904969	0.0857148	0.301242	0.99999	0.129467	0.209171	0.618952	0.535948	-0.2805	0.539434	1.17349	0.71596	1.92341	0.525692
MFAP4	438.743	-0.0563491	0.211222	-0.266777	0.789641	0.96082	0.370636	0.843105	0.99999	-0.0519553	0.157287	-0.330322	0.741157	-0.360232	0.256321	1.01687	0.691977	1.4943	0.932123
MFAP5	88.5511	0.0707712	0.284245	0.248979	0.803377	0.965021	0.13201	0.432378	0.99999	0.0633944	0.245761	0.257951	0.796445	-0.418289	0.545078	1.3784	0.986293	1.92639	0.0602241
MFF	672.612	0.113671	0.118794	0.956871	0.338632	0.842143	0.263354	0.705533	0.99999	0.062739	0.0484462	1.29502	0.195312	-0.0322138	0.157692	1.98156	0.220764	17.7863	0.541344
MFF-DT	14.0649	-0.451415	0.197486	-2.28581	0.0222655	0.477768	0.150084	0.478201	0.99999	-0.182267	0.158341	-1.1511	0.24969	-0.492609	0.128076	#N/A	#N/A	#N/A	#N/A
MFGE8	700.79	-0.064361	0.180486	-0.356598	0.721393	0.947093	0.1943	0.5786	0.99999	-0.128096	0.114418	-1.11954	0.26291	-0.352351	0.0961598	0.74314	0.410184	1.34637	0.327533
MFHAS1	956.11	-0.322783	0.143696	-2.24629	0.0246852	0.491577	0.045767	0.170879	0.99999	-0.263482	0.104831	-2.51339	0.0119576	-0.468946	-0.0580166	2.27934	0.856405	6.06651	0.0990256
MFN1	776.991	0.0973075	0.124575	0.781115	0.434735	0.871948	0.149447	0.476633	0.99999	-0.0256075	0.0945935	-0.270711	0.786614	-0.211007	0.159792	0.297977	0.0468146	1.89664	0.199795
MFN2	1085.96	-0.224691	0.118574	-1.89495	0.0580995	0.611528	0.0710419	0.255295	0.99999	-0.130947	0.0660487	-1.98259	0.0474134	-0.2604	-0.00149435	1.77505	0.529816	5.94696	0.352259
MFNG	156.429	-0.0949964	0.140848	-0.674462	0.500018	0.896771	0.392795	0.864062	0.99999	-0.0997374	0.107749	-0.925643	0.354632	-0.310922	0.111447	0.471389	0.177639	1.25089	0.130944
MFSD1	503.512	0.0787356	0.120898	0.651254	0.514882	0.902082	0.0562076	0.206575	0.99999	-0.0685148	0.142752	-0.479959	0.631257	-0.348303	0.211273	3.4459	0.970936	12.2297	0.0555785
MFSD10	590.39	-0.197345	0.155733	-1.2672	0.205083	0.77333	0.0645574	0.234283	0.99999	-0.0506203	0.156809	-0.322815	0.746835	-0.35796	0.256719	0.49374	0.132023	1.8465	0.294329
MFSD11	481.248	-0.0796578	0.125792	-0.633249	0.526571	0.904969	0.394203	0.865318	0.99999	-0.0280562	0.0567051	-0.494773	0.62076	-0.139196	0.0830838	1.63704	0.317123	8.45061	0.556154
MFSD12	695.322	-0.00694614	0.160327	-0.0433249	0.965443	0.99374	0.679502	0.989449	0.99999	0.0195769	0.0882673	0.221791	0.824476	-0.153424	0.192578	0.710455	0.16679	3.02624	0.643835
MFSD13A	287.456	-0.299057	0.139446	-2.1446	0.031985	0.525749	0.0839341	0.295782	0.99999	-0.0968978	0.0841556	-1.15141	0.249563	-0.26184	0.0680442	0.353732	0.117176	1.06784	0.0652532
MFSD14A	469.289	-0.000599089	0.124848	-0.00479856	0.996171	0.999228	0.146367	0.469013	0.99999	0.0293173	0.0507445	0.577744	0.563437	-0.07014	0.128775	0.39684	0.0511724	3.07748	0.376508
MFSD14B	1000.29	0.157074	0.13762	1.14136	0.25372	0.802135	0.118302	0.395663	0.99999	0.0480416	0.0659846	0.728073	0.466569	-0.0812858	0.177369	1.12595	0.291959	4.34225	0.863239
MFSD2A	213.461	0.272989	0.214991	1.26977	0.204166	0.772915	0.0820732	0.290043	0.99999	0.213594	0.17085	1.25019	0.211231	-0.121265	0.548454	0.781374	0.366032	1.66801	0.523723
MFSD2B	37.9287	-0.292502	0.232262	-1.25936	0.207899	0.774344	0.0578844	0.212198	0.99999	-0.179032	0.109412	-1.63631	0.101774	-0.393475	0.0354112	0.301129	0.05422	1.67242	0.170044
MFSD3	350.264	-0.085994	0.212979	-0.403767	0.686384	0.938341	#N/A	#N/A	#N/A	-0.0615077	0.168349	-0.365359	0.714843	-0.391465	0.26845	1.2338	0.520695	2.92352	0.63313
MFSD4A	217.888	-0.0812587	0.27034	-0.30058	0.763735	0.955696	0.00573544	0.0227452	0.739867	-0.354709	0.642119	-0.552403	0.580672	-1.61324	0.903822	1.58825	1.00504	2.50988	0.0475347
MFSD4B	436.552	0.140531	0.221199	0.635315	0.525223	0.904815	0.481041	0.927468	0.99999	0.0611135	0.0777155	0.786374	0.431648	-0.0912062	0.213433	0.342151	0.115885	1.0102	0.0521869
MFSD5	199.092	-0.163967	0.133875	-1.22478	0.220657	0.782096	0.256325	0.694133	0.99999	-0.0558457	0.0715379	-0.780645	0.435011	-0.196057	0.084366	1.78043	0.270666	11.7117	0.548371
MFSD6	971.384	0.0970899	0.163253	0.594722	0.552029	0.908966	0.248785	0.681538	0.99999	0.0838927	0.0809575	1.03626	0.300083	-0.0747811	0.242567	2.13473	0.881352	5.17056	0.0929295
MFSD6L	31.6626	-0.290774	0.273216	-1.06426	0.287209	0.820521	0.159429	0.500773	0.99999	-0.250848	0.205291	-1.22192	0.221739	-0.653211	0.151514	2.42073	1.03966	5.63644	0.04035
MFSD8	286.427	0.257819	0.170339	1.51356	0.130137	0.705782	0.0140815	0.0551476	0.892511	0.0921276	0.112024	0.822388	0.410856	-0.127436	0.311692	1.21138	0.221643	6.62078	0.824867
MFSD9	359.857	-0.0889638	0.136822	-0.650218	0.515551	0.902082	0.157087	0.495186	0.99999	-0.0447091	0.0674394	-0.662952	0.507361	-0.176888	0.0874698	2.66862	0.717101	9.93103	0.143197
MGA	1348.33	-0.128581	0.124946	-1.0291	0.303433	0.826277	0.138172	0.448326	0.99999	-0.0231077	0.0519712	-0.444625	0.65659	-0.124969	0.0787539	1.32206	0.483427	3.61553	0.586499
MGAM	71.7501	-0.400522	0.271005	-1.47792	0.13943	0.715107	0.110613	0.374306	0.99999	-0.380469	0.283153	-1.34369	0.179049	-0.935438	0.1745	0.653629	0.343784	1.24273	0.194606
MGAM2	582.135	0.0666363	0.286099	0.232914	0.815829	0.96681	0.249862	0.68336	0.99999	0.110961	0.239777	0.462768	0.643531	-0.358993	0.580915	1.03784	0.790602	1.36238	0.789082
MGARP	2.22151	0.459111	0.31978	1.43571	0.151086	0.73053	0.14091	0.455304	0.99999	0.334098	0.229289	1.45711	0.145086	-0.115299	0.783496	2.95801	0.298758	29.2874	0.35385
MGAT1	1336.17	-0.382918	0.121084	-3.16242	0.00156464	0.189562	0.00195814	0.00780959	0.556006	-0.213583	0.0680696	-3.13772	0.0017027	-0.346997	-0.080169	4.46355	1.21846	16.3512	0.0239309
MGAT2	246.656	-0.21948	0.161311	-1.36061	0.173638	0.747134	0.0677072	0.244544	0.99999	-0.116278	0.108835	-1.06839	0.285343	-0.32959	0.0970337	14.6107	1.20666	176.912	0.0350653
MGAT3	159.624	0.160089	0.205115	0.780487	0.435105	0.872059	0.0121094	0.047565	0.880873	-0.292699	0.416745	-0.702347	0.482463	-1.1095	0.524106	1.33665	0.742108	2.40752	0.333791
MGAT3-AS1	9.04998	0.0306086	0.304659	0.100468	0.919972	0.986904	0.13512	0.44047	0.99999	0.171089	0.20806	0.822304	0.410904	-0.236702	0.57888	#N/A	#N/A	#N/A	#N/A
MGAT4A	1102.81	-0.242122	0.137922	-1.75551	0.0791729	0.649797	0.0276583	0.106127	0.976652	-0.183003	0.127299	-1.43758	0.150553	-0.432506	0.066499	4.42665	1.05094	18.6455	0.0425929
MGAT4B	2499.32	-0.262497	0.136659	-1.92081	0.0547551	0.601481	0.112614	0.379916	0.99999	-0.166345	0.0921344	-1.80546	0.0710026	-0.346925	0.0142351	1.00287	0.392653	2.56144	0.995213
MGAT4EP	3.17189	0.0680621	0.341842	0.199104	0.842181	0.971519	0.225789	0.640716	0.99999	-0.0917293	0.224822	-0.408008	0.683268	-0.532373	0.348915	#N/A	#N/A	#N/A	#N/A
MGAT5	2538.93	0.00241712	0.151271	0.0159787	0.987251	0.997647	0.214734	0.619751	0.99999	-0.0278316	0.115392	-0.241192	0.809406	-0.253996	0.198333	0.848867	0.387273	1.86064	0.682377
MGAT5B	6.71113	-0.239777	0.285356	-0.840274	0.400755	0.865216	0.179314	0.546363	0.99999	-0.210152	0.197571	-1.06368	0.287476	-0.597385	0.177081	0.512517	0.0769095	3.41536	0.489744
MGC12916	23.0867	-0.343762	0.259461	-1.3249	0.185203	0.759801	0.225827	0.640787	0.99999	-0.118429	0.155026	-0.763933	0.444907	-0.422274	0.185415	#N/A	#N/A	#N/A	#N/A
MGC16275	25.86	-0.0458246	0.14972	-0.306068	0.759553	0.955696	0.154941	0.490026	0.99999	-0.205998	0.260719	-0.790114	0.429461	-0.716999	0.305002	#N/A	#N/A	#N/A	#N/A
MGC32805	56.8912	-0.00160055	0.281833	-0.00567909	0.995469	0.999179	0.20253	0.595557	0.99999	-0.00900522	0.26399	-0.034112	0.972788	-0.526416	0.508405	#N/A	#N/A	#N/A	#N/A
MGLL	1482.19	0.0568494	0.159402	0.356642	0.72136	0.947093	0.36888	0.841347	0.99999	0.0619758	0.118781	0.521768	0.601832	-0.17083	0.294781	1.29582	0.702886	2.38892	0.406359
MGME1	449.596	0.0166904	0.140837	0.118509	0.905664	0.983905	0.186715	0.562507	0.99999	0.0702229	0.122717	0.572235	0.567163	-0.170298	0.310743	1.13499	0.438539	2.93747	0.794107
MGMT	206.153	-0.186379	0.166562	-1.11897	0.263151	0.809382	0.212972	0.616328	0.99999	-0.100595	0.150323	-0.669197	0.50337	-0.395222	0.194032	1.34119	0.682034	2.63741	0.394859
MGP	225.898	-0.159263	0.1993	-0.799111	0.424226	0.869556	#N/A	#N/A	#N/A	-0.19205	0.166034	-1.15669	0.247399	-0.517472	0.133371	1.07064	0.769209	1.49019	0.685773
MGRN1	958.065	-0.207932	0.123874	-1.67858	0.0932331	0.665999	0.113563	0.382564	0.99999	-0.0379314	0.0914469	-0.414792	0.678294	-0.217164	0.141301	1.17441	0.260657	5.29142	0.834195
MGST1	663.072	0.180351	0.178408	1.01089	0.312069	0.829543	0.266027	0.709784	0.99999	0.166266	0.138046	1.20443	0.228425	-0.104299	0.43683	0.792882	0.434206	1.44784	0.450006
MGST2	401.619	0.178161	0.148694	1.19818	0.230848	0.786157	0.300685	0.760839	0.99999	0.0841544	0.0794897	1.05868	0.289745	-0.0716427	0.239951	2.88462	0.887437	9.37649	0.0781686
MGST3	460.466	-0.0270057	0.138211	-0.195394	0.845084	0.971519	0.122829	0.40798	0.99999	0.03925	0.0962369	0.407848	0.683385	-0.149371	0.227871	1.75623	0.66621	4.62971	0.254815
MHENCR	126.219	-0.110026	0.216277	-0.508725	0.610945	0.921203	0.18989	0.569299	0.99999	-0.0276592	0.12551	-0.220375	0.825579	-0.273653	0.218335	#N/A	#N/A	#N/A	#N/A
MIA2	414.625	-0.0517886	0.155166	-0.333763	0.738559	0.950422	0.309379	0.772511	0.99999	-0.0167074	0.0807101	-0.207005	0.836006	-0.174896	0.141481	3.22089	1.29711	7.99788	0.0117173
MIA2-AS1	12.0525	-0.45034	0.195099	-2.30827	0.0209842	0.469247	0.0872258	0.30585	0.99999	-0.250227	0.132292	-1.89148	0.0585604	-0.509514	0.00905999	#N/A	#N/A	#N/A	#N/A
MIA3	1241.1	0.320676	0.148766	2.15558	0.0311164	0.521575	0.00418401	0.0166313	0.654392	0.0668984	0.156799	0.42665	0.669635	-0.240423	0.37422	1.69563	0.932754	3.08246	0.0833308
MIAT	550.331	0.116295	0.241025	0.482503	0.629449	0.9246	#N/A	#N/A	#N/A	-0.0388739	0.166655	-0.23326	0.81556	-0.365512	0.287764	#N/A	#N/A	#N/A	#N/A
MIB1	1054.22	0.0517762	0.118572	0.436663	0.662356	0.933767	0.199703	0.589791	0.99999	0.00788068	0.0995455	0.0791666	0.9369	-0.187225	0.202986	1.03436	0.384361	2.78358	0.946675
MIB2	758.507	-0.0964269	0.155858	-0.618685	0.536124	0.90582	0.16117	0.504898	0.99999	0.0210838	0.146315	0.144099	0.885422	-0.265688	0.307856	2.01415	0.723281	5.60889	0.180247
MICA	230.805	-0.0490617	0.15602	-0.314458	0.753174	0.95451	0.608247	0.976447	0.99999	-0.00283412	0.0782375	-0.0362246	0.971103	-0.156177	0.150509	0.911476	0.267757	3.10277	0.882103
MICAL1	1253.22	-0.121845	0.151925	-0.802005	0.42255	0.868752	0.295062	0.753053	0.99999	-0.0629025	0.0736623	-0.853931	0.393143	-0.207278	0.0814729	0.505383	0.188981	1.35153	0.173907
MICAL2	2517.74	0.142148	0.128512	1.10611	0.268678	0.813785	0.188459	0.566247	0.99999	0.069106	0.0755565	0.914627	0.360387	-0.0789819	0.217194	0.913538	0.291454	2.86341	0.87671
MICAL3	1733.56	0.016717	0.150458	0.111107	0.911531	0.985259	0.179314	0.546364	0.99999	0.0643206	0.0811007	0.793096	0.427722	-0.0946338	0.223275	0.821464	0.277376	2.43281	0.722567
MICALL1	483.608	-0.155218	0.11816	-1.31363	0.188972	0.76032	0.133366	0.435918	0.99999	-0.0926782	0.078359	-1.18274	0.236913	-0.246259	0.0609027	0.61421	0.22557	1.67245	0.340238
MICALL2	1339.77	-0.15193	0.17394	-0.873459	0.382413	0.858328	0.0178081	0.069352	0.908793	-0.157954	0.217031	-0.727797	0.466738	-0.583327	0.267418	1.19951	0.449932	3.19786	0.716154
MICALL2-DT	6.52744	-0.00327468	0.315372	-0.0103835	0.991715	0.998282	0.371992	0.844453	0.99999	0.100168	0.137648	0.727715	0.466788	-0.169616	0.369953	#N/A	#N/A	#N/A	#N/A
MICB	89.2772	-0.058194	0.169952	-0.342415	0.732038	0.950248	0.0378914	0.143167	0.99999	-0.0996867	0.143475	-0.694801	0.48718	-0.380893	0.181519	0.628103	0.302538	1.30401	0.212119
MICOS10	389.451	0.138614	0.141583	0.979031	0.327565	0.838761	0.0761519	0.271546	0.99999	0.0847865	0.0739004	1.14731	0.251255	-0.0600557	0.229629	0.839507	0.166294	4.2381	0.832282
MICOS13	228.678	-0.0319581	0.148306	-0.215487	0.829388	0.969671	0.603917	0.975388	0.99999	0.0311243	0.0839147	0.370905	0.710709	-0.133345	0.195594	1.26395	0.327943	4.87146	0.733641
MICU1	413.997	-0.107109	0.106613	-1.00465	0.315065	0.829938	0.363974	0.836356	0.99999	-0.0662542	0.063916	-1.03658	0.299931	-0.191527	0.0590188	4.76129	1.01867	22.2543	0.0473137
MICU2	482.423	0.0257269	0.135402	0.190005	0.849306	0.972005	0.430036	0.894467	0.99999	0.0445473	0.0935177	0.476352	0.633824	-0.138744	0.227839	0.580865	0.217704	1.54983	0.277955
MICU3	58.4732	-0.230912	0.257775	-0.89579	0.370365	0.85429	0.292304	0.749166	0.99999	-0.0934328	0.142236	-0.656886	0.511255	-0.37221	0.185345	0.496651	0.141527	1.74286	0.274546
MID1	665.709	-0.0392559	0.148651	-0.264081	0.791718	0.961047	0.102132	0.350094	0.99999	0.137399	0.188276	0.729775	0.465528	-0.231615	0.506413	1.06968	0.50501	2.26574	0.860364
MID1IP1	544.037	0.16504	0.142477	1.15836	0.246717	0.796863	0.030974	0.118258	0.984808	0.228136	0.135018	1.68966	0.0910921	-0.0364953	0.492766	1.22253	0.54857	2.7245	0.623135
MID2	95.7564	0.189471	0.183842	1.03062	0.30272	0.826277	0.1913	0.572291	0.99999	0.150083	0.133478	1.12441	0.260841	-0.111529	0.411696	1.394	0.639032	3.04089	0.403883
MIDEAS	891.95	-0.0780173	0.125516	-0.621573	0.534222	0.90582	0.0136054	0.0533209	0.891649	-0.167646	0.199314	-0.841112	0.400285	-0.558295	0.223003	1.92034	0.40581	9.08731	0.410641
MIDN	1510.4	-0.0183605	0.137918	-0.133126	0.894094	0.98222	0.305114	0.766839	0.99999	-0.033951	0.0917133	-0.370186	0.711244	-0.213706	0.145804	0.877456	0.263826	2.91832	0.831162
MIEF1	551.454	-0.013939	0.113123	-0.12322	0.901933	0.983462	0.46882	0.92039	0.99999	-0.0103115	0.076986	-0.13394	0.89345	-0.161201	0.140578	0.373974	0.0904257	1.54665	0.174494
MIEF2	85.2162	-0.131487	0.150334	-0.874633	0.381774	0.858328	0.0455842	0.170244	0.99999	-0.0698638	0.118803	-0.588064	0.556489	-0.302713	0.162986	1.82211	0.438307	7.57478	0.409179
MIEN1	388.3	0.306127	0.133998	2.28456	0.0223384	0.477768	#N/A	#N/A	#N/A	-0.0307631	0.173425	-0.177386	0.859205	-0.37067	0.309143	0.714995	0.377547	1.35405	0.303164
MIER1	761.255	0.0601636	0.126603	0.475214	0.634634	0.926021	0.0387336	0.146163	0.99999	-0.130968	0.187366	-0.698997	0.484554	-0.498198	0.236262	1.6492	0.283826	9.58281	0.57737
MIER2	380.738	0.0384109	0.131716	0.29162	0.770577	0.956846	0.473266	0.923022	0.99999	0.0184072	0.069745	0.263922	0.79184	-0.11829	0.155105	0.282762	0.0357853	2.23427	0.231033
MIER3	570.009	-0.0925601	0.126442	-0.732035	0.464147	0.883867	0.178278	0.544067	0.99999	-0.0383775	0.0864432	-0.443962	0.65707	-0.207803	0.131048	0.889116	0.284349	2.78013	0.839872
MIF	338.413	-0.0239606	0.170507	-0.140525	0.888245	0.981056	0.215637	0.621499	0.99999	0.0712467	0.134944	0.527973	0.597518	-0.193238	0.335732	#N/A	#N/A	#N/A	#N/A
MIF4GD	168.407	-0.0626818	0.110079	-0.569425	0.569067	0.911805	0.204694	0.599928	0.99999	-0.0318825	0.0828428	-0.384855	0.700345	-0.194251	0.130486	2.20842	0.573113	8.50989	0.249673
MIF4GD-DT	52.833	-0.117595	0.152464	-0.771297	0.440531	0.874165	0.275722	0.724818	0.99999	-0.0767537	0.0905643	-0.847505	0.396714	-0.254257	0.100749	#N/A	#N/A	#N/A	#N/A
MIGA1	274.817	0.166223	0.15461	1.07511	0.282325	0.818118	0.0411905	0.154859	0.99999	0.0836604	0.11624	0.719722	0.471696	-0.144166	0.311486	3.29818	0.802201	13.5602	0.0980423
MIGA2	535.723	-0.192762	0.150884	-1.27756	0.201406	0.771218	0.120315	0.401164	0.99999	-0.133737	0.0977187	-1.36859	0.171128	-0.325262	0.0577884	0.601648	0.145102	2.49465	0.483813
MIIP	257.389	-0.210583	0.151236	-1.39241	0.163797	0.742936	0.0423019	0.158771	0.99999	0.0458121	0.182916	0.250454	0.802236	-0.312697	0.404321	0.539247	0.13044	2.22928	0.393734
MILIP	55.4666	0.118999	0.241533	0.49268	0.622239	0.924348	0.144856	0.465243	0.99999	0.0409476	0.138857	0.294891	0.768077	-0.231207	0.313102	#N/A	#N/A	#N/A	#N/A
MILR1	70.6725	-0.0325951	0.154758	-0.21062	0.833184	0.970284	0.0581424	0.213061	0.99999	-0.207833	0.272507	-0.762672	0.445659	-0.741936	0.32627	1.2858	0.516694	3.19973	0.588904
MINAR1	66.1792	0.339564	0.253928	1.33725	0.181142	0.752612	0.137439	0.446446	0.99999	0.249484	0.139107	1.79347	0.0728984	-0.0231611	0.522129	0.655023	0.249288	1.72112	0.390692
MINCR	56.3094	0.170742	0.197618	0.864002	0.387587	0.859279	0.491663	0.933226	0.99999	0.0872163	0.11429	0.763114	0.445395	-0.136788	0.311221	#N/A	#N/A	#N/A	#N/A
MINDY1	303.482	-0.229835	0.152997	-1.50223	0.133039	0.708375	0.0374415	0.141563	0.99999	-0.145022	0.131478	-1.10301	0.270024	-0.402714	0.112671	1.33406	0.402934	4.4169	0.637026
MINDY2	487.447	0.111352	0.123944	0.898406	0.368969	0.853323	0.244395	0.674029	0.99999	0.0830352	0.0870952	0.953384	0.340395	-0.0876682	0.253739	0.755212	0.250345	2.27824	0.618228
MINDY2-DT	6.56098	0.2987	0.243031	1.22906	0.219049	0.77936	0.127451	0.420359	0.99999	0.132146	0.141929	0.931069	0.351818	-0.14603	0.410322	#N/A	#N/A	#N/A	#N/A
MINDY3	464.212	0.000728109	0.127552	0.00570833	0.995445	0.999179	0.397297	0.868048	0.99999	0.039181	0.0623252	0.628654	0.529576	-0.0829742	0.161336	0.710691	0.189753	2.66178	0.612229
MINDY4	89.3256	0.389293	0.178992	2.17492	0.0296365	0.516409	0.0109907	0.0432434	0.856402	0.271235	0.250177	1.08417	0.278288	-0.219102	0.761572	0.245124	0.0285378	2.10547	0.200052
MINK1	1892.22	-0.137683	0.12549	-1.09716	0.272571	0.81525	0.281864	0.734034	0.99999	-0.0921593	0.0817552	-1.12726	0.259633	-0.252397	0.068078	1.92365	0.58791	6.29424	0.279384
MINPP1	198.922	-0.141609	0.140459	-1.00819	0.313365	0.829543	0.339716	0.809926	0.99999	-0.0594903	0.0803799	-0.740113	0.459231	-0.217032	0.0980515	1.15469	0.324419	4.10985	0.824272
MIOS	605.557	0.357043	0.132502	2.69462	0.00704691	0.34684	0.00674932	0.0267252	0.766138	0.188531	0.0680979	2.76852	0.00563113	0.0550611	0.322	1.0771	0.295746	3.92274	0.910332
MIOX	34.0673	0.0783303	0.255582	0.306478	0.759241	0.955696	0.111733	0.377449	0.99999	0.0115407	0.244327	0.0472344	0.962326	-0.467332	0.490413	0.494667	0.0908371	2.69378	0.415652
MIP	4.77509	0.315878	0.253787	1.24466	0.213258	0.778008	0.0716616	0.25728	0.99999	0.0510801	0.425943	0.119922	0.904545	-0.783753	0.885913	0.24014	0.0329592	1.74965	0.15917
MIPEP	352.57	-0.0658016	0.156859	-0.419495	0.674854	0.937207	0.258275	0.697329	0.99999	-0.0235856	0.103238	-0.228459	0.819289	-0.225927	0.178756	0.49722	0.221538	1.11596	0.0902696
MIPOL1	151.798	0.0661323	0.237143	0.278872	0.780343	0.959335	0.776164	0.99749	0.99999	0.0493887	0.178143	0.277242	0.781594	-0.299765	0.398542	1.38255	0.783554	2.43945	0.263537
MIR100HG	148.974	-0.198951	0.233998	-0.850225	0.3952	0.862057	#N/A	#N/A	#N/A	-0.163848	0.192961	-0.849123	0.395813	-0.542045	0.214349	#N/A	#N/A	#N/A	#N/A
MIR126	6.06394	-0.537699	0.247607	-2.17159	0.0298868	0.516409	0.25217	0.68724	0.99999	-0.186678	0.175362	-1.06453	0.28709	-0.530381	0.157026	#N/A	#N/A	#N/A	#N/A
MIR155HG	49.1905	-0.0113361	0.235083	-0.0482219	0.961539	0.993032	#N/A	#N/A	#N/A	-0.122636	0.231013	-0.530863	0.595513	-0.575413	0.33014	#N/A	#N/A	#N/A	#N/A
MIR17HG	513.984	0.245024	0.27711	0.884212	0.376582	0.857205	0.450113	0.908569	0.99999	0.113217	0.137167	0.825392	0.409149	-0.155626	0.382059	#N/A	#N/A	#N/A	#N/A
MIR181A2HG	33.3974	-0.00320105	0.265816	-0.0120423	0.990392	0.998202	0.505457	0.940184	0.99999	-0.0346394	0.119145	-0.290734	0.771255	-0.268159	0.19888	#N/A	#N/A	#N/A	#N/A
MIR1915HG	13.4132	-0.0718805	0.1779	-0.404049	0.686177	0.938322	0.132854	0.434583	0.99999	-0.174168	0.139596	-1.24766	0.212157	-0.447771	0.0994352	#N/A	#N/A	#N/A	#N/A
MIR193BHG	8.93123	0.463391	0.248475	1.86494	0.0621903	0.617094	0.0923922	0.321433	0.99999	0.195591	0.16368	1.19496	0.232103	-0.125216	0.516399	#N/A	#N/A	#N/A	#N/A
MIR194-2HG	614.866	-0.0998128	0.220491	-0.452684	0.650776	0.928825	0.291369	0.747838	0.99999	-0.0934719	0.121791	-0.767481	0.442796	-0.332177	0.145233	#N/A	#N/A	#N/A	#N/A
MIR196A1	51.6395	-0.263517	0.30989	-0.850357	0.395126	0.862057	0.314124	0.7787	0.99999	-0.179109	0.207719	-0.862264	0.388542	-0.58623	0.228013	#N/A	#N/A	#N/A	#N/A
MIR200A	30.004	-0.404434	0.268244	-1.50771	0.131629	0.708278	0.139567	0.45189	0.99999	-0.270361	0.175319	-1.54211	0.123048	-0.61398	0.0732585	#N/A	#N/A	#N/A	#N/A
MIR200B	24.0596	-0.190365	0.330446	-0.576085	0.564558	0.911805	#N/A	#N/A	#N/A	-0.124059	0.176693	-0.702118	0.482606	-0.470372	0.222253	#N/A	#N/A	#N/A	#N/A
MIR200CHG	68.5102	0.163032	0.200434	0.813397	0.415991	0.865868	0.441217	0.902507	0.99999	0.0844421	0.115243	0.732734	0.463721	-0.141429	0.310313	#N/A	#N/A	#N/A	#N/A
MIR210	6.03543	-0.0659545	0.255512	-0.258127	0.796309	0.9632	0.368621	0.841087	0.99999	-0.0920528	0.209974	-0.438402	0.661095	-0.503593	0.319488	#N/A	#N/A	#N/A	#N/A
MIR210HG	134.426	-0.0657259	0.219888	-0.298907	0.765011	0.955927	0.16949	0.524249	0.99999	-0.0546051	0.153987	-0.354609	0.722882	-0.356413	0.247203	#N/A	#N/A	#N/A	#N/A
MIR221	14.201	0.758846	0.279674	2.71333	0.00666109	0.344346	0.0203129	0.0788092	0.926572	0.355777	0.149892	2.37356	0.0176175	0.0619947	0.64956	#N/A	#N/A	#N/A	#N/A
MIR22HG	345.192	-0.04176	0.178817	-0.233535	0.815346	0.96681	0.172364	0.530801	0.99999	-0.0534481	0.110278	-0.484668	0.627912	-0.269589	0.162693	#N/A	#N/A	#N/A	#N/A
MIR25	19.704	-0.320487	0.258829	-1.23822	0.215634	0.778099	0.113428	0.382189	0.99999	-0.187111	0.126151	-1.48323	0.138013	-0.434363	0.0601403	#N/A	#N/A	#N/A	#N/A
MIR3131	11.9831	0.0244809	0.304191	0.0804787	0.935857	0.989305	0.390667	0.862147	0.99999	0.12684	0.188635	0.672409	0.501323	-0.242878	0.496557	#N/A	#N/A	#N/A	#N/A
MIR3142HG	143.832	-0.192108	0.279705	-0.686825	0.492193	0.894633	0.0378455	0.143003	0.99999	-0.151793	0.506384	-0.299759	0.764361	-1.14429	0.840701	#N/A	#N/A	#N/A	#N/A
MIR3189	16.2514	0.0623494	0.355538	0.175366	0.860792	0.9736	0.458055	0.913738	0.99999	-0.114143	0.213914	-0.533594	0.593623	-0.533408	0.305121	#N/A	#N/A	#N/A	#N/A
MIR324	10.4442	-0.39242	0.22778	-1.7228	0.084924	0.653352	0.232208	0.652485	0.99999	-0.157748	0.111001	-1.42115	0.155274	-0.375305	0.0598092	#N/A	#N/A	#N/A	#N/A
MIR3648-2	687.517	-0.740744	0.474224	-1.56201	0.118285	0.692339	#N/A	#N/A	#N/A	-0.304655	0.246123	-1.23782	0.215784	-0.787048	0.177737	#N/A	#N/A	#N/A	#N/A
MIR3667HG	195.888	0.193108	0.270576	0.713691	0.475418	0.887095	0.249463	0.682687	0.99999	0.213973	0.220238	0.971551	0.331274	-0.217686	0.645632	#N/A	#N/A	#N/A	#N/A
MIR3677HG	19.2424	0.015924	0.204562	0.0778441	0.937952	0.990342	0.428283	0.893162	0.99999	-0.01503	0.120967	-0.124249	0.901118	-0.252121	0.222061	#N/A	#N/A	#N/A	#N/A
MIR3682	10.1624	0.355296	0.238014	1.49276	0.135501	0.710898	0.0902795	0.315092	0.99999	0.210806	0.109613	1.92317	0.0544582	-0.00403269	0.425644	#N/A	#N/A	#N/A	#N/A
MIR3685	3.26889	-0.0526727	0.257707	-0.20439	0.838049	0.971519	0.311271	0.774995	0.99999	0.0335758	0.168373	0.199413	0.84194	-0.29643	0.363581	#N/A	#N/A	#N/A	#N/A
MIR3936	12.9343	-0.317381	0.254561	-1.24678	0.21248	0.776955	0.0929177	0.323003	0.99999	-0.521954	0.445593	-1.17137	0.24145	-1.3953	0.351392	#N/A	#N/A	#N/A	#N/A
MIR3936HG	58.4124	-0.135139	0.197188	-0.685327	0.493137	0.895181	0.141666	0.457218	0.99999	-0.114922	0.153278	-0.749762	0.453398	-0.415342	0.185498	#N/A	#N/A	#N/A	#N/A
MIR429	51.5822	0.0697518	0.265885	0.262338	0.793061	0.961541	0.363069	0.835423	0.99999	-0.0305289	0.148283	-0.205884	0.836882	-0.321157	0.2601	#N/A	#N/A	#N/A	#N/A
MIR4292	19.1674	0.0119171	0.218596	0.0545166	0.956524	0.993032	0.883747	0.999817	0.99999	0.0126262	0.114542	0.110231	0.912226	-0.211873	0.237125	#N/A	#N/A	#N/A	#N/A
MIR4435-2HG	485.642	-0.0967486	0.159857	-0.60522	0.545033	0.907991	0.283043	0.735775	0.99999	-0.0917559	0.0938707	-0.977471	0.328336	-0.275739	0.0922273	#N/A	#N/A	#N/A	#N/A
MIR4453HG	105.559	-0.0582467	0.212255	-0.274419	0.783763	0.959616	0.000746496	0.00298264	0.406328	-0.410355	0.338209	-1.21332	0.225008	-1.07323	0.252522	#N/A	#N/A	#N/A	#N/A
MIR4458HG	74.9844	0.247352	0.190728	1.29688	0.194671	0.764606	0.104697	0.35749	0.99999	0.230717	0.173725	1.32806	0.18416	-0.109778	0.571212	#N/A	#N/A	#N/A	#N/A
MIR4477B	3.86734	0.0256471	0.291654	0.0879369	0.929927	0.988334	0.0141095	0.0552546	0.892511	-0.689442	0.657707	-1.04825	0.294523	-1.97852	0.59964	#N/A	#N/A	#N/A	#N/A
MIR4489	3.46235	-0.353811	0.201633	-1.75473	0.0793057	0.649797	0.00929541	0.0366664	0.832516	-0.460236	0.181866	-2.53063	0.0113858	-0.816687	-0.103785	#N/A	#N/A	#N/A	#N/A
MIR4537	11.24	-0.413198	0.381617	-1.08276	0.278917	0.815889	0.205829	0.602208	0.99999	-0.259281	0.33512	-0.773696	0.439111	-0.916104	0.397542	#N/A	#N/A	#N/A	#N/A
MIR4653	7.56625	-0.429234	0.274882	-1.56152	0.118401	0.692339	0.0713488	0.256278	0.99999	-0.311804	0.254124	-1.22698	0.219832	-0.809878	0.18627	#N/A	#N/A	#N/A	#N/A
MIR4664	14.3185	-0.254742	0.27034	-0.942304	0.346037	0.846047	0.285075	0.738759	0.99999	-0.0230884	0.137826	-0.167518	0.866963	-0.293223	0.247047	#N/A	#N/A	#N/A	#N/A
MIR4713HG	9.41228	-0.0679107	0.228342	-0.297408	0.766155	0.956161	0.210073	0.610644	0.99999	0.0340196	0.170921	0.199037	0.842234	-0.300979	0.369019	#N/A	#N/A	#N/A	#N/A
MIR4740	3.72901	-0.156492	0.340921	-0.459028	0.646214	0.928061	0.329348	0.797703	0.99999	-0.235755	0.257175	-0.91671	0.359295	-0.739808	0.268299	#N/A	#N/A	#N/A	#N/A
MIR4768	9.5134	-0.0050738	0.323837	-0.0156678	0.987499	0.997647	0.0675656	0.244085	0.99999	0.114813	0.425488	0.269837	0.787285	-0.719129	0.948754	#N/A	#N/A	#N/A	#N/A
MIR497HG	47.3944	-0.384644	0.187974	-2.04626	0.0407306	0.559251	0.0224323	0.0867548	0.946658	-0.180811	0.0837443	-2.15908	0.0308442	-0.344946	-0.0166746	#N/A	#N/A	#N/A	#N/A
MIR559	23.7647	0.0733611	0.265207	0.276618	0.782073	0.959335	0.49167	0.93323	0.99999	0.0203029	0.131874	0.153957	0.877643	-0.238165	0.278771	#N/A	#N/A	#N/A	#N/A
MIR570	69.0996	0.00553121	0.21203	0.0260869	0.979188	0.995667	0.382621	0.854719	0.99999	-0.0197909	0.133615	-0.148119	0.882249	-0.281671	0.242089	#N/A	#N/A	#N/A	#N/A
MIR600HG	126.855	-0.119066	0.212377	-0.560637	0.575045	0.913425	0.225632	0.640425	0.99999	-0.110788	0.092167	-1.20204	0.229349	-0.291432	0.0698558	#N/A	#N/A	#N/A	#N/A
MIR616	7.18082	-0.361232	0.262031	-1.37859	0.168022	0.745775	0.335905	0.805499	0.99999	-0.0990354	0.103328	-0.958452	0.337835	-0.301556	0.103485	#N/A	#N/A	#N/A	#N/A
MIR621	18.8372	0.0255985	0.168476	0.151942	0.879233	0.978211	0.0993931	0.342129	0.99999	-0.00499435	0.161267	-0.0309694	0.975294	-0.321072	0.311084	#N/A	#N/A	#N/A	#N/A
MIR635	11.2804	-0.066005	0.21862	-0.301917	0.762715	0.955696	0.523935	0.948635	0.99999	-0.0722962	0.119971	-0.602613	0.546766	-0.307435	0.162843	#N/A	#N/A	#N/A	#N/A
MIR647	33.6875	-0.515079	0.239817	-2.1478	0.0317296	0.524873	0.0330216	0.125687	0.990603	-0.286011	0.128776	-2.221	0.0263509	-0.538406	-0.0336152	#N/A	#N/A	#N/A	#N/A
MIR762HG	84.7206	-0.24982	0.146735	-1.70252	0.0886575	0.658659	0.0951233	0.329564	0.99999	-0.00239294	0.145917	-0.0163993	0.986916	-0.288386	0.2836	#N/A	#N/A	#N/A	#N/A
MIR9-1HG	21.1134	0.476847	0.289504	1.64712	0.0995343	0.673869	#N/A	#N/A	#N/A	0.322007	0.266759	1.20711	0.227391	-0.200832	0.844846	#N/A	#N/A	#N/A	#N/A
MIR9-3HG	9.52343	-0.614222	0.323269	-1.90003	0.0574291	0.610698	0.104351	0.356497	0.99999	-0.456725	0.279832	-1.63214	0.10265	-1.00519	0.091736	#N/A	#N/A	#N/A	#N/A
MIR924HG	16.3414	0.371373	0.315843	1.17582	0.239669	0.790813	0.369674	0.842144	0.99999	0.282941	0.274483	1.03082	0.302627	-0.255035	0.820917	#N/A	#N/A	#N/A	#N/A
MIR93	6.72634	-0.16257	0.245371	-0.662545	0.507622	0.899104	0.10611	0.361536	0.99999	-0.200476	0.118761	-1.68806	0.0913989	-0.433243	0.0322911	#N/A	#N/A	#N/A	#N/A
MIR99AHG	30.292	0.129278	0.337528	0.383014	0.701709	0.942773	#N/A	#N/A	#N/A	0.106347	0.262023	0.405867	0.68484	-0.407209	0.619902	#N/A	#N/A	#N/A	#N/A
MIRLET7BHG	369.47	-0.0381564	0.216205	-0.176482	0.859915	0.9736	0.303161	0.764208	0.99999	-0.0703817	0.0958583	-0.734227	0.46281	-0.25826	0.117497	#N/A	#N/A	#N/A	#N/A
MIRLET7D	17.3971	0.00437333	0.24298	0.0179987	0.98564	0.997326	0.474759	0.923891	0.99999	0.0169874	0.122491	0.138683	0.8897	-0.22309	0.257065	#N/A	#N/A	#N/A	#N/A
MIS12	272.893	-0.0629899	0.121262	-0.519453	0.603445	0.920268	0.281733	0.73384	0.99999	-0.0054528	0.0621354	-0.0877567	0.93007	-0.127236	0.11633	1.62898	0.466039	5.69388	0.444738
MIS18A	166.644	-0.0044104	0.148535	-0.0296926	0.976312	0.995546	0.348255	0.819569	0.99999	0.0351113	0.10127	0.34671	0.728809	-0.163374	0.233597	1.98642	0.640888	6.15689	0.234387
MIS18BP1	693.4	0.124354	0.127055	0.978744	0.327706	0.838876	0.115552	0.388087	0.99999	0.019897	0.108546	0.183305	0.854559	-0.192849	0.232643	0.961845	0.315088	2.93615	0.94553
MISFA	57.8981	-0.10941	0.179216	-0.610495	0.541534	0.906991	0.417256	0.884678	0.99999	-0.017466	0.0622336	-0.280653	0.778977	-0.139442	0.10451	0.279845	0.0461208	1.698	0.166232
MISP	2756.89	0.0161843	0.170942	0.0946774	0.924571	0.988046	0.237146	0.661339	0.99999	0.000125526	0.119283	0.00105234	0.99916	-0.233665	0.233916	1.03236	0.480548	2.21782	0.934937
MISP3	215.861	0.141506	0.191886	0.737451	0.460848	0.883207	0.0559181	0.205601	0.99999	0.26494	0.203276	1.30335	0.192455	-0.133474	0.663355	1.19583	0.680824	2.10041	0.533761
MITD1	222.335	-0.0463823	0.141212	-0.328459	0.742565	0.95183	0.178127	0.543732	0.99999	-0.00709097	0.0712775	-0.099484	0.920754	-0.146792	0.13261	0.945409	0.136636	6.54146	0.954639
MITF	126.379	0.18918	0.170804	1.10759	0.268041	0.813212	0.312291	0.776324	0.99999	0.157476	0.145528	1.0821	0.279206	-0.127753	0.442706	1.07172	0.564061	2.03629	0.832486
MIX23	178.523	-0.0361643	0.142919	-0.25304	0.800237	0.964024	0.456497	0.912742	0.99999	-0.00740123	0.0887607	-0.0833841	0.933546	-0.181369	0.166567	0.338625	0.0710109	1.61478	0.174241
MIXL1	10.6064	-0.314583	0.248703	-1.26489	0.20591	0.774344	0.18973	0.568958	0.99999	-0.214939	0.147626	-1.45596	0.145403	-0.504281	0.0744039	0.46485	0.158629	1.36221	0.162575
MKI67	4054.7	0.150915	0.190082	0.793949	0.427225	0.870269	0.4564	0.912679	0.99999	0.0739275	0.106353	0.695112	0.486985	-0.134521	0.282376	0.706194	0.395653	1.26047	0.239259
MKKS	552.918	0.221935	0.145644	1.52382	0.127554	0.702438	0.308819	0.771773	0.99999	0.160021	0.105811	1.51233	0.130449	-0.0473642	0.367407	0.562847	0.253216	1.25109	0.158456
MKLN1	1712.02	0.0547915	0.130815	0.418846	0.675329	0.937207	0.161539	0.505768	0.99999	0.0445099	0.0747679	0.595307	0.551638	-0.102033	0.191052	0.546037	0.108883	2.73831	0.462041
MKLN1-AS	48.9733	0.308824	0.166419	1.8557	0.0634963	0.620838	0.0500014	0.185499	0.99999	0.233254	0.0952874	2.4479	0.014369	0.0464945	0.420014	#N/A	#N/A	#N/A	#N/A
MKNK1	688.455	0.0328219	0.117493	0.279354	0.779974	0.959335	0.438074	0.900295	0.99999	0.0178292	0.06796	0.262348	0.793053	-0.11537	0.151028	0.587358	0.110029	3.13543	0.533487
MKNK1-AS1	56.7244	-0.155527	0.15091	-1.03059	0.302731	0.826277	0.296358	0.754865	0.99999	-0.0426316	0.0719029	-0.592905	0.553244	-0.183559	0.0982955	#N/A	#N/A	#N/A	#N/A
MKNK2	1754.7	0.011734	0.12796	0.0917009	0.926936	0.988071	0.048012	0.178655	0.99999	-0.120294	0.157433	-0.764097	0.44481	-0.428857	0.188269	1.2148	0.371937	3.96769	0.747298
MKRN1	1571.14	0.251788	0.120881	2.08293	0.0372572	0.549942	0.0252497	0.0972376	0.967459	0.129398	0.0649337	1.99278	0.046286	0.00213061	0.256666	2.89851	0.822758	10.2112	0.0976571
MKRN2	394.804	0.0197457	0.103921	0.190008	0.849303	0.972005	0.16092	0.504306	0.99999	-0.0151777	0.0819082	-0.185301	0.852993	-0.175715	0.14536	0.811445	0.133394	4.93607	0.82057
MKRN2OS	112.758	0.327371	0.169575	1.93054	0.0535398	0.601344	0.0161094	0.062897	0.900733	0.160499	0.203196	0.789875	0.429601	-0.237757	0.558755	1.90521	0.479464	7.57056	0.359823
MKS1	160.037	0.117809	0.127333	0.925199	0.354862	0.848161	0.184562	0.557855	0.99999	0.0799714	0.0793598	1.00771	0.313596	-0.075571	0.235514	1.68494	0.435618	6.51721	0.449687
MKX	31.8761	0.158351	0.29653	0.534013	0.593333	0.916691	0.22208	0.633782	0.99999	0.0609649	0.232427	0.262297	0.793093	-0.394584	0.516514	0.735636	0.365604	1.48018	0.389433
MLANA	40.851	0.100769	0.158928	0.63405	0.526048	0.904815	0.449763	0.908336	0.99999	0.0206249	0.109096	0.189053	0.850051	-0.193199	0.234449	1.2075	0.281753	5.17491	0.799543
MLC1	8.24724	0.515227	0.314326	1.63915	0.101182	0.677328	0.246356	0.677399	0.99999	0.271051	0.241845	1.12076	0.262389	-0.202957	0.745058	0.68177	0.190545	2.43937	0.555897
MLEC	7396.68	-0.0628096	0.151703	-0.414031	0.678852	0.937207	0.50844	0.941614	0.99999	-0.0110282	0.0840955	-0.13114	0.895665	-0.175852	0.153796	1.16558	0.505297	2.68869	0.719375
MLF1	70.0996	-0.181054	0.240948	-0.751424	0.452397	0.880646	0.365534	0.837956	0.99999	-0.186958	0.192329	-0.972076	0.331013	-0.563915	0.189999	0.737042	0.376761	1.44185	0.372838
MLF2	1167.44	-0.0893359	0.130964	-0.682141	0.49515	0.895523	0.377606	0.849941	0.99999	-0.0115159	0.0765665	-0.150404	0.880446	-0.161583	0.138552	0.768836	0.263264	2.24531	0.630694
MLH1	369.553	-0.0404586	0.116863	-0.346206	0.729188	0.949597	0.0103704	0.0408406	0.853157	-0.155583	0.149801	-1.0386	0.298991	-0.449187	0.138021	2.67245	0.424161	16.8379	0.295228
MLH3	671.702	0.022884	0.13685	0.16722	0.867197	0.975424	0.286696	0.74112	0.99999	-0.00901499	0.0854596	-0.105488	0.915988	-0.176513	0.158483	1.89896	0.582814	6.18728	0.287272
MLIP	3.28049	-0.681387	0.457458	-1.48951	0.136354	0.711324	0.17916	0.546024	0.99999	-0.23373	0.359405	-0.650323	0.515484	-0.938151	0.470692	1.1291	0.218951	5.8226	0.884648
MLKL	432.658	-0.291467	0.127687	-2.28266	0.0224504	0.477768	0.0803632	0.284738	0.99999	-0.118204	0.0639637	-1.84799	0.0646042	-0.243571	0.00716243	0.403499	0.0814979	1.99774	0.266119
MLLT1	876.184	0.029463	0.133519	0.220665	0.825353	0.968919	0.477801	0.925639	0.99999	0.0467475	0.0661555	0.706631	0.479796	-0.0829148	0.17641	0.316536	0.0630556	1.589	0.162296
MLLT10	699.602	-0.00292622	0.12068	-0.0242477	0.980655	0.995667	0.214262	0.618837	0.99999	0.0233972	0.0669425	0.349512	0.726705	-0.107808	0.154602	0.33373	0.068105	1.63535	0.175932
MLLT11	51.5562	-0.225182	0.179238	-1.25633	0.208995	0.774793	0.112597	0.379868	0.99999	-0.103631	0.103901	-0.997397	0.318572	-0.307274	0.100012	0.414767	0.171332	1.00409	0.0510666
MLLT3	732.983	0.0356661	0.148453	0.240252	0.810135	0.96681	0.481766	0.927872	0.99999	0.0256225	0.110007	0.232918	0.815825	-0.189987	0.241232	1.35146	0.635237	2.87521	0.434257
MLPH	1073.26	0.208454	0.247319	0.842855	0.39931	0.86361	0.250675	0.684731	0.99999	0.134084	0.264982	0.506013	0.612848	-0.385272	0.65344	1.16286	0.85088	1.58922	0.343785
MLST8	336.981	-0.0144225	0.136603	-0.10558	0.915916	0.986135	0.480611	0.927227	0.99999	0.0173716	0.0869864	0.199705	0.841711	-0.153119	0.187862	1.35732	0.417601	4.41168	0.611456
MLX	551.379	0.0688008	0.106323	0.647095	0.51757	0.903077	0.0181861	0.0707839	0.909864	-0.0689634	0.145413	-0.474258	0.635316	-0.353968	0.216042	1.78136	0.437414	7.25457	0.420321
MLXIP	4184.97	-0.125512	0.131267	-0.956154	0.338995	0.842143	0.270541	0.716858	0.99999	-0.0621517	0.0822711	-0.755451	0.449979	-0.2234	0.0990966	1.17014	0.342738	3.99495	0.801975
MLXIPL	887.063	-0.0798293	0.23935	-0.333526	0.738737	0.950452	0.294544	0.752327	0.99999	-0.0827292	0.183995	-0.449628	0.652979	-0.443352	0.277894	0.854847	0.587497	1.24386	0.41245
MLYCD	460.981	0.00330362	0.125988	0.0262216	0.979081	0.995667	0.154554	0.48909	0.99999	0.0270264	0.0677275	0.399046	0.689859	-0.105717	0.15977	0.866564	0.272559	2.75512	0.808253
MMAA	161.774	0.116733	0.142072	0.821643	0.41128	0.865844	0.00283905	0.0113079	0.606859	-0.131917	0.263071	-0.50145	0.616054	-0.647528	0.383693	3.05694	0.798502	11.703	0.102798
MMAB	292.971	0.0316978	0.139077	0.227916	0.819712	0.967698	0.149879	0.477696	0.99999	0.0320109	0.0692028	0.462567	0.643675	-0.103624	0.167646	1.08667	0.346861	3.40438	0.886563
MMACHC	553.374	0.0770538	0.140784	0.547319	0.58416	0.915241	0.208036	0.606611	0.99999	0.0666017	0.0667074	0.998415	0.318078	-0.0641424	0.197346	2.57658	0.674404	9.84394	0.166373
MMADHC	560.112	0.100468	0.120507	0.833714	0.404442	0.865844	0.301149	0.761473	0.99999	0.0597343	0.0624332	0.956771	0.338683	-0.0626325	0.182101	1.20525	0.24775	5.86324	0.817095
MMADHC-DT	29.5509	-0.0449235	0.185262	-0.242486	0.808404	0.966078	0.300705	0.760865	0.99999	-0.0735774	0.0795604	-0.924799	0.355071	-0.229513	0.0823582	#N/A	#N/A	#N/A	#N/A
MMD	244.877	0.118951	0.116669	1.01956	0.307936	0.829452	0.0462157	0.172438	0.99999	0.00182264	0.160657	0.0113449	0.990948	-0.313058	0.316704	0.280252	0.0772111	1.01722	0.0531131
MME	414.398	0.204381	0.236174	0.865383	0.386829	0.859209	0.020593	0.0798622	0.926572	-0.13308	0.369188	-0.360467	0.718498	-0.856675	0.590514	0.638799	0.421631	0.967822	0.0344927
MMEL1	82.4763	0.212492	0.209525	1.01416	0.310507	0.829543	0.189247	0.56793	0.99999	0.194242	0.128491	1.51171	0.130607	-0.0575965	0.44608	0.966453	0.594448	1.57126	0.890546
MMGT1	499.313	0.485552	0.126616	3.83484	0.000125644	0.0572836	0.000933194	0.00372755	0.435992	0.298518	0.0823256	3.62606	0.000287778	0.137162	0.459873	1.0092	0.248227	4.10308	0.989784
MMP1	1423.68	-0.0847256	0.327639	-0.258594	0.795948	0.962975	#N/A	#N/A	#N/A	0.0398024	0.650495	0.0611879	0.95121	-1.23514	1.31475	0.820773	0.638798	1.05459	0.1225
MMP10	114.35	-0.569012	0.263926	-2.15595	0.0310872	0.521575	0.000782949	0.00312812	0.408681	-0.184765	0.448355	-0.412095	0.68027	-1.06353	0.693995	0.888422	0.626545	1.25976	0.506701
MMP11	819.856	0.675927	0.335733	2.01329	0.0440843	0.575614	0.0737731	0.264014	0.99999	0.441161	0.235912	1.87002	0.0614807	-0.0212184	0.90354	0.840316	0.59087	1.19507	0.332934
MMP13	63.0501	1.01058	0.436305	2.31622	0.020546	0.468369	#N/A	#N/A	#N/A	1.21369	0.849242	1.42915	0.152962	-0.450793	2.87818	1.23181	0.895968	1.69354	0.199274
MMP14	2395.4	0.117465	0.187829	0.625383	0.53172	0.9055	#N/A	#N/A	#N/A	0.0282112	0.131988	0.213741	0.830749	-0.23048	0.286902	0.932336	0.509048	1.7076	0.820489
MMP15	941.143	-0.132391	0.166767	-0.793869	0.427272	0.870269	0.372238	0.844697	0.99999	-0.0649683	0.121112	-0.53643	0.591661	-0.302344	0.172408	0.929282	0.393966	2.19198	0.866969
MMP16	55.8472	0.0304614	0.291714	0.104422	0.916834	0.986135	#N/A	#N/A	#N/A	-0.140619	0.177832	-0.790743	0.429094	-0.489163	0.207924	0.643519	0.327777	1.26341	0.200311
MMP17	59.0764	-0.237241	0.276722	-0.857328	0.391264	0.860711	0.0915359	0.318868	0.99999	-0.245132	0.216094	-1.13438	0.256637	-0.668669	0.178405	1.02224	0.527998	1.97911	0.94798
MMP19	210.554	0.0106942	0.177669	0.060192	0.952003	0.99224	#N/A	#N/A	#N/A	-0.0593082	0.127275	-0.465985	0.641226	-0.308763	0.190146	0.759852	0.439699	1.31312	0.325128
MMP2	2666.3	0.215145	0.225849	0.952605	0.34079	0.842372	#N/A	#N/A	#N/A	0.101425	0.175573	0.577681	0.56348	-0.242692	0.445542	0.971756	0.671517	1.40623	0.87923
MMP20	5.29484	-0.470093	0.383779	-1.22491	0.220611	0.782091	0.313168	0.777463	0.99999	-0.28903	0.343134	-0.842322	0.399608	-0.961561	0.383501	0.289356	0.0558314	1.49964	0.139609
MMP23A	12.6675	-0.0863527	0.29571	-0.292018	0.770273	0.956846	0.737706	0.995267	0.99999	-0.000412033	0.153719	-0.00268043	0.997861	-0.301695	0.300871	#N/A	#N/A	#N/A	#N/A
MMP23B	53.4551	-0.147419	0.250727	-0.587966	0.556555	0.909585	0.478384	0.925971	0.99999	-0.0135391	0.122061	-0.110921	0.911679	-0.252774	0.225696	1.14674	0.267295	4.91971	0.853798
MMP24	251.428	-0.0621688	0.141778	-0.438494	0.661029	0.933275	0.306474	0.76866	0.99999	-0.0481454	0.0913833	-0.526851	0.598297	-0.227253	0.130963	0.473295	0.187312	1.19591	0.113723
MMP24OS	459.554	-0.126708	0.153513	-0.825394	0.409148	0.865844	0.32185	0.788503	0.99999	-0.102613	0.10059	-1.02011	0.307675	-0.299765	0.0945396	2.0601	0.851124	4.98636	0.109035
MMP25	166.426	-0.149144	0.177208	-0.841633	0.399993	0.864592	0.119981	0.400252	0.99999	-0.138436	0.144987	-0.954818	0.33967	-0.422606	0.145733	0.853624	0.409221	1.78064	0.673102
MMP3	1349.88	-0.409194	0.320077	-1.27842	0.2011	0.771218	#N/A	#N/A	#N/A	-0.307104	0.40955	-0.749857	0.453341	-1.10981	0.495599	0.809583	0.643806	1.01805	0.0707694
MMP7	352.856	0.601306	0.345062	1.7426	0.0814032	0.650626	#N/A	#N/A	#N/A	0.770436	0.573648	1.34305	0.179256	-0.353892	1.89476	0.905122	0.697904	1.17387	0.452355
MMP8	5.86693	-0.525522	0.452176	-1.16221	0.245152	0.794096	0.125893	0.416207	0.99999	-0.569783	0.340984	-1.671	0.0947221	-1.2381	0.0985327	1.17126	0.47515	2.88719	0.731286
MMP9	329.021	-0.27164	0.235283	-1.15452	0.248286	0.798191	0.194453	0.578921	0.99999	-0.311105	0.199822	-1.55691	0.119492	-0.702749	0.0805394	1.16271	0.734322	1.84102	0.520253
MMRN1	31.9256	-1.15905	0.315616	-3.67236	0.000240323	0.0849713	0.0400401	0.150795	0.99999	-0.591789	0.368196	-1.60726	0.107996	-1.31344	0.129862	1.49098	0.992473	2.23989	0.0544072
MMRN2	248.301	-0.271569	0.16932	-1.60388	0.10874	0.685469	0.0117154	0.0460444	0.870458	-0.181961	0.140448	-1.29558	0.195122	-0.457234	0.0933121	0.864082	0.422453	1.76738	0.689063
MMS19	885.106	-0.230703	0.130509	-1.76772	0.0771077	0.647109	0.249663	0.683025	0.99999	-0.0554382	0.0504306	-1.0993	0.271639	-0.15428	0.043404	0.518856	0.10992	2.44917	0.407293
MMS22L	411.493	0.267144	0.183262	1.45772	0.144918	0.724527	0.0501182	0.185899	0.99999	0.187077	0.0913188	2.04861	0.0404998	0.00809548	0.366058	0.349367	0.143583	0.850081	0.0204508
MMUT	322.945	0.123342	0.133367	0.92483	0.355055	0.848161	0.298819	0.758275	0.99999	0.0705268	0.0680388	1.03657	0.299937	-0.0628267	0.20388	1.57076	0.434624	5.67681	0.490927
MN1	105.779	0.0190661	0.271557	0.0702102	0.944026	0.990746	0.312039	0.775996	0.99999	-0.0711664	0.191378	-0.371863	0.709995	-0.44626	0.303927	1.15236	0.705818	1.88142	0.570711
MNAT1	168.731	0.12515	0.123918	1.00994	0.312522	0.829543	0.284881	0.738475	0.99999	0.0657493	0.0744148	0.88355	0.376939	-0.0801011	0.2116	2.1587	0.584604	7.9712	0.248279
MND1	80.3386	0.301678	0.171478	1.75929	0.0785287	0.649718	0.11922	0.398176	0.99999	0.207757	0.123601	1.68087	0.0927887	-0.0344967	0.450011	0.836917	0.309957	2.25976	0.72537
MNDA	102.737	-0.13441	0.212098	-0.633715	0.526267	0.904881	0.139965	0.452903	0.99999	-0.125045	0.174773	-0.715469	0.474319	-0.467593	0.217504	0.84931	0.49422	1.45953	0.55436
MNS1	47.5875	-0.0409883	0.199658	-0.205293	0.837344	0.971519	0.0540131	0.19917	0.99999	-0.152055	0.21881	-0.694918	0.487107	-0.580915	0.276805	0.714717	0.280443	1.82148	0.481643
MNT	636.007	-0.0503672	0.125385	-0.401701	0.687904	0.939456	0.133858	0.437197	0.99999	0.0120575	0.0625749	0.192689	0.847203	-0.110587	0.134702	1.1557	0.24414	5.4708	0.85525
MNX1	189.746	-0.037905	0.183688	-0.206356	0.836513	0.971519	0.598219	0.973941	0.99999	-0.0781542	0.136032	-0.574528	0.565611	-0.344772	0.188464	1.32464	0.519676	3.37645	0.555933
MNX1-AS1	26.3692	0.0446631	0.246073	0.181503	0.855973	0.972928	0.622057	0.979596	0.99999	0.0522022	0.155522	0.335658	0.737129	-0.252615	0.35702	#N/A	#N/A	#N/A	#N/A
MNX1-AS2	24.5147	0.031053	0.239502	0.129657	0.896838	0.982912	0.447079	0.906534	0.99999	0.0442804	0.148168	0.298853	0.765052	-0.246123	0.334684	#N/A	#N/A	#N/A	#N/A
MOAP1	229.175	0.185698	0.123772	1.50032	0.133531	0.708375	0.0555432	0.204339	0.99999	0.0996382	0.0624878	1.59452	0.110819	-0.0228355	0.222112	3.19414	0.959622	10.6319	0.0583861
MOB1A	2051.18	0.0312564	0.11047	0.28294	0.777223	0.959335	0.166537	0.517446	0.99999	-0.0524079	0.104045	-0.503704	0.614469	-0.256332	0.151517	0.235688	0.0424464	1.30868	0.098455
MOB1B	486.762	-0.00460139	0.127231	-0.0361655	0.97115	0.994637	0.518353	0.946183	0.99999	-0.00698754	0.0971611	-0.0719171	0.942668	-0.19742	0.183445	0.828468	0.24197	2.83655	0.764431
MOB2	315.894	-0.139613	0.124691	-1.11967	0.262856	0.809382	0.209205	0.608928	0.99999	-0.0678412	0.0834659	-0.812802	0.416332	-0.231431	0.0957489	0.770872	0.140936	4.21642	0.764051
MOB3A	481.879	-0.148534	0.124401	-1.194	0.232478	0.786197	0.193206	0.576307	0.99999	-0.124721	0.0961155	-1.29762	0.19442	-0.313104	0.063662	1.37978	0.431992	4.40701	0.5869
MOB3B	492.398	-0.0798996	0.139973	-0.570819	0.568122	0.911805	0.44203	0.903073	0.99999	-0.0766677	0.10644	-0.720293	0.471345	-0.285285	0.13195	1.97082	0.756429	5.1348	0.164949
MOB3C	301.123	-0.088135	0.118426	-0.744222	0.456742	0.882307	0.459269	0.914508	0.99999	-0.0476471	0.0698213	-0.682415	0.494977	-0.184494	0.0892001	4.07599	0.783881	21.1942	0.0948246
MOB4	277.874	0.155785	0.114666	1.35859	0.174276	0.747134	0.234457	0.656538	0.99999	0.113613	0.0703881	1.6141	0.106506	-0.0243447	0.251572	0.544135	0.101777	2.90913	0.47678
MOBP	4.28121	-0.334221	0.314382	-1.06311	0.287734	0.820537	0.512356	0.943453	0.99999	-0.106194	0.176383	-0.602065	0.547131	-0.451897	0.23951	0.317495	0.0521206	1.93403	0.213323
MOCOS	231.941	0.0597292	0.178592	0.334445	0.738043	0.950389	0.181153	0.550416	0.99999	0.0684504	0.131223	0.521633	0.601926	-0.188742	0.325643	1.63632	0.921606	2.90532	0.0927142
MOCS1	146.054	-0.264099	0.159618	-1.65457	0.0980108	0.671156	0.0480968	0.178947	0.99999	-0.223065	0.107127	-2.08225	0.0373194	-0.43303	-0.0131005	0.948564	0.446104	2.01696	0.890879
MOCS2	261.024	-0.0459274	0.123961	-0.370497	0.711012	0.94552	0.147417	0.47162	0.99999	-0.00804144	0.0750334	-0.107172	0.914653	-0.155104	0.139021	1.19759	0.315196	4.55024	0.791205
MOCS2-DT	30.5281	0.116222	0.177269	0.655628	0.512064	0.901105	0.218022	0.626081	0.99999	0.0143845	0.154219	0.093273	0.925687	-0.287879	0.316648	#N/A	#N/A	#N/A	#N/A
MOCS3	258.758	0.0890257	0.16414	0.542376	0.587559	0.915799	0.328251	0.796376	0.99999	0.0718124	0.114961	0.624669	0.532188	-0.153507	0.297131	1.05656	0.474006	2.35507	0.892986
MOGAT2	248.04	-0.246635	0.299997	-0.822124	0.411006	0.865844	0.238662	0.664022	0.99999	-0.21271	0.263235	-0.808063	0.419054	-0.728641	0.30322	1.57713	1.06776	2.32948	0.0220547
MOGAT3	286.369	0.091034	0.229766	0.396203	0.691956	0.940705	0.440463	0.90198	0.99999	0.0563512	0.170347	0.330802	0.740794	-0.277524	0.390226	0.960323	0.548017	1.68283	0.887513
MOGS	799.825	-0.229738	0.126722	-1.81292	0.069844	0.632902	0.268736	0.714045	0.99999	-0.0900811	0.063493	-1.41876	0.15597	-0.214525	0.0343628	0.980872	0.145611	6.60737	0.984167
MOK	149.968	0.61197	0.203453	3.00792	0.00263045	0.243525	0.0136069	0.0533268	0.891649	0.318327	0.108432	2.93572	0.00332778	0.105803	0.53085	2.86668	1.13825	7.21975	0.0254349
MON1A	149.648	-0.196563	0.138843	-1.41573	0.156855	0.739898	0.0712153	0.25585	0.99999	-0.0312527	0.126558	-0.246944	0.804952	-0.279301	0.216796	0.420248	0.109053	1.61948	0.207842
MON1B	878.02	-0.06122	0.118023	-0.518711	0.603962	0.920268	0.159346	0.500577	0.99999	-0.0194492	0.0611929	-0.317835	0.75061	-0.139385	0.100487	0.571014	0.116086	2.80876	0.490581
MON2	1281.59	0.1582	0.131281	1.20505	0.228185	0.785941	0.0761581	0.271565	0.99999	0.0948142	0.0590154	1.6066	0.108142	-0.0208539	0.210482	1.2395	0.30346	5.06278	0.764909
MORC2	799.883	0.129174	0.145505	0.887763	0.374668	0.856237	0.101245	0.347522	0.99999	-0.00128984	0.124887	-0.0103281	0.99176	-0.246063	0.243484	0.526283	0.131782	2.10176	0.363561
MORC2-AS1	37.5409	0.0398656	0.183718	0.216994	0.828213	0.969314	0.251181	0.685582	0.99999	0.0111146	0.0949819	0.117019	0.906845	-0.175046	0.197276	#N/A	#N/A	#N/A	#N/A
MORC3	551.976	0.0729789	0.116638	0.625686	0.531521	0.9055	0.109442	0.371003	0.99999	-0.0386817	0.132267	-0.292452	0.769941	-0.29792	0.220557	0.527524	0.0958058	2.90464	0.462446
MORC4	340.59	0.123485	0.148158	0.83347	0.404579	0.865844	0.0946658	0.328207	0.99999	0.13287	0.104851	1.26723	0.205073	-0.0726336	0.338374	1.01125	0.413688	2.47199	0.980425
MORF4L1	1456.41	-0.0333536	0.109785	-0.303809	0.761274	0.955696	0.70812	0.992742	0.99999	-0.0172486	0.0660484	-0.261151	0.793976	-0.146701	0.112204	0.598137	0.140306	2.5499	0.487249
MORF4L2	2044.24	0.307783	0.128693	2.39161	0.0167746	0.451028	0.00123717	0.00493952	0.498297	0.219998	0.15642	1.40646	0.159589	-0.0865798	0.526576	0.861823	0.249134	2.98128	0.814329
MORN1	109.33	-0.191328	0.165887	-1.15336	0.248763	0.798628	0.269917	0.715889	0.99999	-0.107645	0.0953239	-1.12926	0.258789	-0.294477	0.079186	2.04805	0.562418	7.45798	0.276956
MORN2	56.326	0.27316	0.152941	1.78605	0.0740905	0.639571	0.0484757	0.180254	0.99999	0.0758997	0.144849	0.523992	0.600284	-0.207999	0.359799	1.19921	0.291815	4.92813	0.801096
MORN3	38.8138	-0.132665	0.273787	-0.484557	0.627991	0.9246	#N/A	#N/A	#N/A	-0.0876531	0.818956	-0.10703	0.914765	-1.69278	1.51747	0.599885	0.21978	1.63738	0.318535
MORN4	49.1423	0.0806531	0.153104	0.526788	0.598341	0.918228	0.454916	0.911722	0.99999	0.0550702	0.119213	0.461947	0.644119	-0.178583	0.288724	2.28293	0.680692	7.65655	0.181234
MOSMO	197.003	0.124579	0.161696	0.770451	0.441032	0.874485	0.186532	0.562114	0.99999	-0.00434771	0.118228	-0.0367741	0.970665	-0.23607	0.227374	0.182785	0.0416065	0.803008	0.0244177
MOSPD1	163.852	0.451818	0.133015	3.39673	0.000681952	0.129481	0.0076082	0.0300873	0.790051	0.377106	0.109825	3.4337	0.000595403	0.161853	0.59236	0.96395	0.319923	2.90445	0.947979
MOSPD2	296.8	0.117469	0.121035	0.970541	0.331777	0.841564	0.482595	0.928332	0.99999	0.0752183	0.0839684	0.895793	0.370363	-0.0893567	0.239793	1.4407	0.53954	3.84702	0.466225
MOSPD3	105.224	-0.0520036	0.135214	-0.384603	0.700531	0.942583	0.21441	0.619125	0.99999	-0.079153	0.096956	-0.816381	0.414282	-0.269183	0.110877	1.2693	0.322653	4.9934	0.732916
MOV10	1203.67	-0.127521	0.119902	-1.06355	0.287533	0.820521	0.380713	0.852915	0.99999	-0.0679453	0.0689872	-0.984898	0.324674	-0.203158	0.0672671	1.38725	0.350643	5.4884	0.640878
MOV10L1	41.8569	0.63729	0.275107	2.31652	0.0205301	0.468369	0.0655915	0.237663	0.99999	0.288085	0.240363	1.19854	0.230706	-0.183017	0.759187	0.604315	0.198703	1.83791	0.37481
MOXD1	119.454	-0.0602796	0.249049	-0.24204	0.80875	0.966183	#N/A	#N/A	#N/A	-0.0443511	0.179015	-0.24775	0.804328	-0.395214	0.306512	0.775943	0.46408	1.29738	0.333413
MPC1	310.481	0.178563	0.141856	1.25876	0.208116	0.774344	0.149053	0.475664	0.99999	0.118193	0.0939578	1.25794	0.208414	-0.0659607	0.302347	1.61712	0.51516	5.07623	0.41021
MPC2	652.397	0.119685	0.147023	0.814054	0.415614	0.865868	0.0424181	0.159179	0.99999	0.183722	0.161238	1.13945	0.254517	-0.132299	0.499742	1.03887	0.443364	2.43424	0.930054
MPDU1	356.473	-0.167573	0.14309	-1.1711	0.241559	0.791717	0.320011	0.7862	0.99999	-0.0591916	0.0859851	-0.688393	0.491205	-0.227719	0.109336	2.33496	0.766057	7.117	0.135884
MPDU1-AS1	64.5812	-0.177875	0.134669	-1.32083	0.186558	0.760192	0.193566	0.577063	0.99999	-0.103569	0.0866438	-1.19534	0.231955	-0.273387	0.0662502	#N/A	#N/A	#N/A	#N/A
MPDZ	261.976	-0.033707	0.187319	-0.179945	0.857196	0.973298	0.305429	0.767262	0.99999	-0.0772376	0.139888	-0.55214	0.580853	-0.351412	0.196937	0.919273	0.52738	1.60238	0.766546
MPEG1	577.122	-0.201131	0.171144	-1.17521	0.23991	0.790813	#N/A	#N/A	#N/A	-0.14612	0.129109	-1.13176	0.257734	-0.399169	0.106928	1.55427	0.783428	3.08358	0.207062
MPG	225.029	-0.105756	0.147941	-0.714856	0.474698	0.886796	#N/A	#N/A	#N/A	-0.0379299	0.0866062	-0.437959	0.661416	-0.207675	0.131815	1.05823	0.340147	3.29228	0.922135
MPHOSPH10	417.156	0.105112	0.122747	0.856327	0.391817	0.860711	0.345224	0.816189	0.99999	0.0398625	0.0586596	0.679557	0.496785	-0.0751082	0.154833	0.397331	0.0903144	1.74803	0.222051
MPHOSPH6	211.992	-0.12944	0.141739	-0.913224	0.361125	0.849493	0.17674	0.540646	0.99999	-0.029892	0.0790693	-0.378049	0.705394	-0.184865	0.125081	0.239064	0.0682688	0.837157	0.0252255
MPHOSPH8	1126.27	-0.0875473	0.124203	-0.704871	0.48089	0.890227	0.198218	0.586739	0.99999	-0.0286023	0.0686284	-0.416771	0.676846	-0.163112	0.105907	0.551155	0.197092	1.54127	0.256189
MPHOSPH9	531.467	-0.0896471	0.116368	-0.770374	0.441078	0.874485	0.0467337	0.174234	0.99999	-0.126614	0.109273	-1.15869	0.246583	-0.340785	0.0875578	0.719757	0.202987	2.55213	0.610619
MPI	478.739	-0.237499	0.116103	-2.04559	0.040797	0.559251	0.0483603	0.179856	0.99999	-0.117441	0.0574133	-2.04554	0.0408013	-0.22997	-0.00491339	2.02506	0.631992	6.4888	0.234986
MPIG6B	36.1199	0.534565	0.226599	2.35908	0.0183203	0.454532	0.181209	0.550539	0.99999	0.308418	0.164921	1.87009	0.0614707	-0.0148214	0.631656	0.584589	0.240259	1.4224	0.236683
MPL	16.0972	0.0171697	0.210193	0.0816853	0.934897	0.989082	0.399114	0.869632	0.99999	-0.0592526	0.106424	-0.55676	0.577691	-0.26784	0.149334	0.0319975	0.00113809	0.899611	0.0431646
MPLKIP	547.426	0.488509	0.161804	3.01914	0.00253497	0.239991	0.00195922	0.00781388	0.556006	0.187309	0.207953	0.900728	0.367733	-0.220271	0.594889	0.33899	0.0950781	1.20863	0.0953503
MPND	216.178	-0.0607659	0.124598	-0.487697	0.625764	0.924526	0.374277	0.846705	0.99999	-0.0232222	0.0802428	-0.289399	0.772276	-0.180495	0.134051	4.12814	0.776114	21.9575	0.0963667
MPO	6.32821	-0.71518	0.304529	-2.34848	0.0188501	0.45683	0.034447	0.130831	0.996615	-0.592322	0.266549	-2.22218	0.0262709	-1.11475	-0.0698944	1.05147	0.270407	4.0886	0.942257
MPP1	290.846	0.0746059	0.197826	0.377129	0.706077	0.944161	0.0410063	0.154209	0.99999	0.0696153	0.310423	0.224259	0.822556	-0.538803	0.678034	0.983764	0.61426	1.57554	0.945687
MPP2	23.8747	-0.41955	0.247599	-1.69447	0.0901758	0.660936	0.0394544	0.148721	0.99999	-0.482154	0.339542	-1.42002	0.155603	-1.14764	0.183335	1.23734	0.489574	3.12723	0.652579
MPP3	100.922	-0.090704	0.244598	-0.370828	0.710765	0.945413	0.40342	0.87333	0.99999	-0.0459157	0.169804	-0.270403	0.78685	-0.378726	0.286895	0.808981	0.3084	2.12209	0.6666
MPP7	318.827	0.118128	0.155588	0.759234	0.447713	0.878334	0.584421	0.970173	0.99999	0.0637796	0.124668	0.511594	0.608935	-0.180566	0.308125	1.43087	0.736934	2.77825	0.289921
MPPE1	247.917	-0.285891	0.165446	-1.728	0.0839886	0.651636	0.140246	0.453617	0.99999	-0.1637	0.118026	-1.38698	0.165448	-0.395027	0.0676271	3.9047	1.31815	11.5667	0.0139515
MPPED2	11.1613	-0.45664	0.29178	-1.56502	0.117579	0.692339	0.139578	0.451918	0.99999	-0.28804	0.188229	-1.53026	0.125952	-0.656963	0.080883	1.5396	0.47675	4.97194	0.47062
MPRIP	3226.47	-0.128508	0.12669	-1.01435	0.310418	0.829543	0.28068	0.732276	0.99999	-0.0359451	0.0610132	-0.589136	0.55577	-0.155529	0.0836387	0.35305	0.0936396	1.33111	0.124151
MPST	900.183	-0.11978	0.141247	-0.848023	0.396425	0.862057	0.216924	0.623976	0.99999	0.00185037	0.128388	0.0144123	0.988501	-0.249786	0.253487	0.801384	0.322846	1.98923	0.633133
MPV17	484.072	-0.0364875	0.119472	-0.305405	0.760057	0.955696	0.668274	0.987891	0.99999	0.0192265	0.0462517	0.415693	0.677634	-0.0714251	0.109878	1.49394	0.32743	6.81628	0.604233
MPV17L	210.791	-0.506695	0.297556	-1.70285	0.0885952	0.658659	0.0193741	0.0752732	0.91636	-0.541242	0.429545	-1.26004	0.207657	-1.38313	0.300651	1.17038	0.88772	1.54303	0.264635
MPV17L2	102.386	-0.230715	0.146158	-1.57853	0.114443	0.689323	0.192674	0.575188	0.99999	-0.0886881	0.0921326	-0.962613	0.335742	-0.269265	0.0918886	1.91942	0.491916	7.48941	0.347913
MPZ	30.0733	-0.0993139	0.202696	-0.489964	0.624159	0.924348	0.289774	0.745559	0.99999	-0.105977	0.126451	-0.83809	0.40198	-0.353817	0.141862	0.94071	0.288144	3.07116	0.919354
MPZL1	1807.09	0.260415	0.142931	1.82196	0.0684605	0.630106	0.10866	0.36879	0.99999	0.107535	0.0660783	1.62739	0.103654	-0.0219757	0.237046	1.12436	0.243105	5.20016	0.880757
MPZL2	516.774	-0.00405446	0.161086	-0.0251695	0.97992	0.995667	0.504073	0.939512	0.99999	-0.00170668	0.114184	-0.0149467	0.988075	-0.225503	0.22209	0.724332	0.39925	1.31411	0.288612
MPZL3	292.924	-0.0284068	0.142172	-0.199806	0.841632	0.971519	0.723693	0.994171	0.99999	-0.0078323	0.0942072	-0.0831391	0.933741	-0.192475	0.17681	0.727605	0.303645	1.74351	0.475724
MR1	198.397	-0.0034484	0.14734	-0.0234044	0.981328	0.995868	0.0997517	0.343176	0.99999	-0.192325	0.213109	-0.902474	0.366805	-0.610012	0.225361	1.47374	0.696928	3.11641	0.310124
MRAP2	76.2747	0.352706	0.262392	1.34419	0.178885	0.75078	0.015699	0.0613327	0.899296	-0.162688	0.494616	-0.328917	0.742219	-1.13212	0.806742	1.34796	0.819304	2.21774	0.239828
MRAS	135.546	0.00715746	0.160883	0.0444886	0.964515	0.993628	0.356705	0.828746	0.99999	-0.00885422	0.130458	-0.0678701	0.945889	-0.264548	0.246839	0.850841	0.439736	1.64628	0.631475
MRC2	842.048	0.186443	0.210882	0.88411	0.376637	0.857205	#N/A	#N/A	#N/A	0.0775123	0.144958	0.534724	0.592841	-0.206599	0.361624	0.833416	0.511973	1.35668	0.463573
MRE11	642.818	-0.0773003	0.153274	-0.504326	0.614033	0.922424	0.597595	0.973779	0.99999	0.00609015	0.080156	0.0759786	0.939436	-0.151013	0.163193	0.377077	0.118322	1.2017	0.0990943
MREG	141.898	0.0304269	0.138114	0.220303	0.825635	0.968919	0.344241	0.815083	0.99999	0.0500346	0.0770191	0.649639	0.515925	-0.10092	0.200989	0.691575	0.170407	2.80667	0.605854
MRFAP1	1385.86	-0.0589859	0.114193	-0.516546	0.605473	0.920513	0.180358	0.548667	0.99999	-0.0184418	0.0678998	-0.271603	0.785928	-0.151523	0.114639	1.22251	0.287569	5.19711	0.785554
MRFAP1L1	482.851	-0.0214875	0.120108	-0.178902	0.858015	0.97337	0.236586	0.660343	0.99999	0.00574962	0.0513767	0.111911	0.910894	-0.0949469	0.106446	1.56594	0.270932	9.0509	0.61634
MRFAP1L2	160.912	0.00964794	0.133863	0.0720734	0.942544	0.990617	0.117481	0.393409	0.99999	-0.0163	0.0816983	-0.199515	0.84186	-0.176426	0.143826	#N/A	#N/A	#N/A	#N/A
MRGBP	412.84	-0.176551	0.163276	-1.0813	0.279562	0.816389	0.262208	0.703698	0.99999	-0.100847	0.101025	-0.99824	0.318163	-0.298851	0.0971578	0.652254	0.255528	1.66493	0.371457
MRGPRF	91.1022	-0.0681422	0.22343	-0.304982	0.76038	0.955696	0.505332	0.940124	0.99999	-0.0704558	0.161858	-0.435294	0.663349	-0.387692	0.24678	0.948463	0.533595	1.68589	0.85692
MRI1	378.989	-0.165654	0.14192	-1.16724	0.243115	0.792318	0.269282	0.714899	0.99999	-0.0514203	0.0763964	-0.673072	0.500901	-0.201155	0.0983139	0.801339	0.240116	2.6743	0.718712
MRM2	304.731	0.142266	0.135354	1.05107	0.293226	0.821523	0.289451	0.745097	0.99999	0.0761669	0.0787233	0.967527	0.333281	-0.078128	0.230462	0.27685	0.0271375	2.82435	0.278462
MRM3	124.543	0.0716072	0.146384	0.489174	0.624719	0.924348	0.0558719	0.205445	0.99999	0.193843	0.160902	1.20473	0.228308	-0.121519	0.509205	1.29917	0.211511	7.97989	0.777486
MRNIP	237.355	-0.313809	0.130752	-2.40003	0.0163938	0.449404	0.026411	0.101532	0.971424	-0.170015	0.0741711	-2.2922	0.0218943	-0.315388	-0.024642	0.657079	0.29298	1.47366	0.308179
MRNIP-DT	14.2362	0.232082	0.205905	1.12713	0.259688	0.807252	0.0905926	0.316035	0.99999	0.0504263	0.203995	0.247194	0.804758	-0.349396	0.450248	#N/A	#N/A	#N/A	#N/A
MRO	7.41773	-0.460122	0.309063	-1.48876	0.136549	0.711509	0.0765373	0.272761	0.99999	-0.507038	0.457361	-1.10862	0.267595	-1.40345	0.389373	0.845489	0.260453	2.74464	0.779957
MROCKI	41.3972	0.357006	0.222857	1.60195	0.109166	0.685469	0.0159721	0.062374	0.899296	0.0376558	0.281017	0.133998	0.893404	-0.513128	0.588439	#N/A	#N/A	#N/A	#N/A
MROH1	1891.27	0.0348287	0.153846	0.226386	0.820901	0.967939	0.59195	0.972276	0.99999	0.0458522	0.102198	0.448662	0.653675	-0.154451	0.246156	0.648785	0.23688	1.77695	0.399995
MROH3P	32.5182	0.489727	0.278776	1.7567	0.0789681	0.649797	0.0589567	0.215779	0.99999	0.426879	0.230328	1.85336	0.0638313	-0.0245546	0.878313	#N/A	#N/A	#N/A	#N/A
MROH6	491.596	0.0844892	0.229173	0.368669	0.712374	0.945666	0.267087	0.711457	0.99999	0.0177385	0.184249	0.0962748	0.923302	-0.343383	0.37886	0.959574	0.564042	1.63247	0.879018
MROH7	76.4736	-0.0124443	0.250379	-0.0497018	0.96036	0.993032	0.175217	0.537238	0.99999	0.14836	0.297821	0.49815	0.618378	-0.435359	0.732079	0.79587	0.232037	2.72977	0.716552
MROH8	82.6645	-0.215576	0.158496	-1.36013	0.173789	0.747134	0.351681	0.823333	0.99999	-0.123787	0.107954	-1.14666	0.251522	-0.335374	0.0877996	1.32971	0.27231	6.49309	0.724685
MRPL1	199.13	0.0715019	0.134711	0.53078	0.595571	0.917042	0.15378	0.487217	0.99999	0.0756824	0.0834204	0.90724	0.36428	-0.0878187	0.239183	1.65288	0.476761	5.73037	0.42824
MRPL10	284.602	0.0913909	0.11175	0.817813	0.413464	0.865844	0.38749	0.859249	0.99999	0.0446395	0.071171	0.627214	0.530519	-0.0948532	0.184132	1.81607	0.492516	6.69646	0.370143
MRPL11	321.333	-0.138088	0.149096	-0.926164	0.354361	0.848161	0.209598	0.609706	0.99999	-0.0270864	0.12359	-0.219163	0.826523	-0.269318	0.215145	1.16767	0.39981	3.41024	0.77682
MRPL12	405.24	-0.0658563	0.167932	-0.39216	0.69494	0.941443	0.0962846	0.332999	0.99999	0.0613252	0.168451	0.364054	0.715818	-0.268833	0.391483	1.87226	0.562132	6.23584	0.306958
MRPL13	332.672	0.0987219	0.146978	0.671676	0.50179	0.897293	0.419857	0.886724	0.99999	0.0632738	0.109159	0.57965	0.562151	-0.150673	0.277221	0.932416	0.3132	2.77586	0.899955
MRPL14	335.003	-0.0111879	0.149596	-0.0747872	0.940384	0.990405	0.0533528	0.196932	0.99999	0.155662	0.153413	1.01466	0.310268	-0.145022	0.456346	0.516792	0.131548	2.03024	0.344365
MRPL15	429.37	0.222112	0.156549	1.4188	0.155956	0.738437	0.153742	0.487124	0.99999	0.159091	0.107476	1.48025	0.138807	-0.0515578	0.369739	0.427745	0.136542	1.34	0.144945
MRPL16	363.75	0.0243328	0.139828	0.174019	0.861851	0.973946	0.210603	0.611687	0.99999	0.0501109	0.105293	0.475918	0.634133	-0.15626	0.256481	1.48814	0.391184	5.66118	0.559797
MRPL17	414.539	0.0111269	0.140717	0.0790727	0.936975	0.989641	0.319147	0.785112	0.99999	0.0207665	0.0691667	0.300238	0.763996	-0.114798	0.156331	1.25766	0.320905	4.92886	0.742182
MRPL18	391.244	-0.0206176	0.127366	-0.161876	0.871403	0.976078	0.320985	0.787422	0.99999	0.0203056	0.073118	0.277711	0.781234	-0.123003	0.163614	0.483558	0.151155	1.54694	0.220713
MRPL19	600.735	0.247897	0.133401	1.85829	0.0631277	0.620838	0.0454157	0.169658	0.99999	0.130519	0.0639702	2.04032	0.0413189	0.00514012	0.255899	0.34521	0.0816652	1.45925	0.148142
MRPL2	245.005	-0.0222323	0.142557	-0.155953	0.87607	0.977519	0.0256899	0.0988672	0.967658	0.212964	0.171671	1.24054	0.214775	-0.123504	0.549433	0.552606	0.116819	2.61406	0.454433
MRPL20	452.469	-0.141818	0.134363	-1.05548	0.291204	0.821523	0.18525	0.559346	0.99999	0.0237408	0.113768	0.208677	0.8347	-0.199241	0.246722	1.43218	0.28675	7.15303	0.661586
MRPL20-AS1	235.18	-0.189017	0.124752	-1.51514	0.129737	0.705782	0.164693	0.513163	0.99999	-0.0586562	0.0579026	-1.01302	0.311053	-0.172143	0.0548308	#N/A	#N/A	#N/A	#N/A
MRPL21	264.657	-0.304608	0.144792	-2.10376	0.0353992	0.54324	0.0486712	0.180927	0.99999	-0.162354	0.110293	-1.47203	0.141012	-0.378524	0.053815	1.31237	0.342812	5.02406	0.691452
MRPL22	178.928	0.0401215	0.138549	0.289583	0.772135	0.957429	0.260396	0.700775	0.99999	0.0418196	0.0793527	0.527009	0.598187	-0.113709	0.197348	1.99869	0.50168	7.96273	0.326152
MRPL23	181.701	-0.2224	0.148027	-1.50243	0.132987	0.708375	0.0222867	0.0862105	0.946658	0.0888925	0.212724	0.417877	0.676037	-0.328039	0.505824	1.13363	0.368821	3.4844	0.826704
MRPL23-AS1	17.3927	-0.0661124	0.425865	-0.155243	0.87663	0.977774	#N/A	#N/A	#N/A	0.257644	0.735279	0.350403	0.726036	-1.18348	1.69876	#N/A	#N/A	#N/A	#N/A
MRPL24	291.439	-0.0843517	0.136874	-0.616273	0.537715	0.90582	0.449115	0.907903	0.99999	-0.0211801	0.0911165	-0.232451	0.816188	-0.199765	0.157405	1.29034	0.4278	3.89195	0.65088
MRPL27	279.926	0.0498507	0.122629	0.406516	0.684364	0.937691	0.0392012	0.147823	0.99999	0.0665601	0.127433	0.522312	0.601453	-0.183205	0.316325	0.828217	0.167244	4.10145	0.817385
MRPL28	249.02	-0.18383	0.151049	-1.21702	0.223597	0.783223	0.296848	0.755546	0.99999	-0.0628902	0.0954921	-0.65859	0.510159	-0.250051	0.124271	3.60704	0.893934	14.5545	0.0714773
MRPL3	877.711	0.0880501	0.134158	0.656317	0.51162	0.900703	0.451692	0.909615	0.99999	0.0715792	0.0832551	0.859758	0.389922	-0.0915978	0.234756	0.42916	0.103512	1.77929	0.243681
MRPL32	349.008	0.381601	0.152544	2.50157	0.0123644	0.413681	0.014701	0.0575198	0.898121	0.17329	0.122923	1.40975	0.158614	-0.0676342	0.414215	1.35994	0.23221	7.96454	0.733171
MRPL33	240.804	-0.215926	0.117533	-1.83715	0.0661875	0.624072	0.0890332	0.311332	0.99999	-0.0906894	0.0638564	-1.42021	0.155547	-0.215846	0.0344669	1.05617	0.107539	10.3728	0.962608
MRPL34	223.106	0.111049	0.125528	0.884651	0.376345	0.856903	0.263685	0.706062	0.99999	0.0964956	0.0775924	1.24362	0.213639	-0.0555827	0.248574	2.11539	0.432067	10.3569	0.355229
MRPL35	518.166	-0.0972041	0.12846	-0.756687	0.449238	0.879012	0.649718	0.984945	0.99999	-0.0391304	0.0679171	-0.576149	0.564515	-0.172245	0.0939847	1.76899	0.38406	8.14805	0.464188
MRPL36	185.286	0.250827	0.144641	1.73413	0.0828942	0.651551	0.151716	0.482197	0.99999	0.149593	0.100554	1.48769	0.136834	-0.0474895	0.346676	1.38935	0.430091	4.48812	0.582564
MRPL37	670.268	0.183123	0.137461	1.33219	0.182798	0.755843	0.0370253	0.140077	0.99999	0.118753	0.0834121	1.42369	0.154537	-0.044732	0.282237	0.871832	0.325089	2.3381	0.785234
MRPL38	266.415	-0.0844059	0.140406	-0.601154	0.547738	0.908427	0.426492	0.891817	0.99999	-0.0170995	0.0916309	-0.186613	0.851964	-0.196693	0.162494	0.139907	0.011014	1.77718	0.129377
MRPL39	202.177	0.168948	0.128305	1.31677	0.187917	0.760192	0.181026	0.550137	0.99999	0.113244	0.0800808	1.41412	0.157325	-0.0437113	0.2702	1.35267	0.378532	4.83373	0.642003
MRPL4	474.119	0.167712	0.154802	1.0834	0.278632	0.815889	0.0182683	0.0710953	0.909864	0.207659	0.174102	1.19275	0.232969	-0.133574	0.548892	0.590777	0.202844	1.72062	0.334558
MRPL40	156.777	-0.0128279	0.120143	-0.106773	0.914969	0.985995	0.409535	0.878444	0.99999	0.0139155	0.0772152	0.180217	0.856982	-0.137424	0.165255	1.18478	0.254529	5.51486	0.82892
MRPL41	291.906	-0.117608	0.142252	-0.826757	0.408375	0.865844	0.291899	0.748591	0.99999	0.0318518	0.11587	0.274893	0.783398	-0.195249	0.258953	1.58192	0.499891	5.00604	0.43521
MRPL42	1003.2	0.0963174	0.132944	0.724494	0.468763	0.88458	0.39017	0.861696	0.99999	0.0682879	0.0789909	0.864503	0.387312	-0.0865314	0.223107	0.88592	0.288405	2.72136	0.832462
MRPL43	382.374	-0.00738375	0.129489	-0.0570223	0.954527	0.992939	0.344235	0.815076	0.99999	0.00410895	0.068457	0.0600223	0.952138	-0.130064	0.138282	4.67843	0.758551	28.8546	0.096462
MRPL44	238.734	0.0541509	0.117869	0.459418	0.645934	0.928061	0.479015	0.926328	0.99999	0.0394376	0.0678546	0.581208	0.5611	-0.0935549	0.17243	1.81635	0.269605	12.237	0.539741
MRPL46	134.772	-0.177152	0.127197	-1.39273	0.163701	0.742936	0.304106	0.765484	0.99999	-0.0970892	0.0837646	-1.15907	0.246427	-0.261265	0.0670864	0.593451	0.0886907	3.97093	0.590549
MRPL47	273.078	-0.0357979	0.132409	-0.270359	0.786884	0.960572	0.543034	0.956395	0.99999	0.00752858	0.0735511	0.102359	0.918472	-0.136629	0.151686	0.272942	0.0664388	1.1213	0.0716777
MRPL48	252.823	-0.0335829	0.135345	-0.248129	0.804035	0.965214	0.0984482	0.339363	0.99999	0.102036	0.12776	0.798651	0.424493	-0.148369	0.352441	0.418975	0.0994194	1.76565	0.235886
MRPL49	450.568	-0.185265	0.1178	-1.5727	0.115788	0.691809	0.154074	0.487929	0.99999	-0.103045	0.0806463	-1.27774	0.201341	-0.261109	0.0550188	1.78219	0.508323	6.24836	0.366631
MRPL50	379.692	0.0673419	0.154322	0.436373	0.662566	0.933767	0.175006	0.536763	0.99999	0.0192497	0.119913	0.16053	0.872464	-0.215776	0.254275	0.816941	0.252535	2.64278	0.735708
MRPL51	507.176	0.0215397	0.135201	0.159316	0.87342	0.976339	0.227477	0.643839	0.99999	0.0963039	0.104757	0.919303	0.357937	-0.109017	0.301625	0.757069	0.267411	2.14334	0.600178
MRPL52	315.531	-0.00965709	0.136367	-0.0708166	0.943544	0.990617	0.171106	0.527941	0.99999	0.0305484	0.0964694	0.316664	0.751499	-0.158528	0.219625	1.89114	0.460989	7.75816	0.376302
MRPL53	135.652	-0.0659752	0.11587	-0.569391	0.569091	0.911805	0.0581703	0.213154	0.99999	0.0692098	0.128738	0.537602	0.590852	-0.183112	0.321531	#N/A	#N/A	#N/A	#N/A
MRPL54	135.672	0.00553207	0.125188	0.0441901	0.964753	0.993718	0.170496	0.526551	0.99999	0.0499571	0.0969591	0.515239	0.606386	-0.140079	0.239993	3.05059	0.680861	13.6681	0.14495
MRPL55	213.865	-0.0437165	0.146283	-0.298848	0.765056	0.955927	0.116129	0.389683	0.99999	-0.0184608	0.0740266	-0.249381	0.803066	-0.16355	0.126629	1.18622	0.244993	5.74356	0.831945
MRPL57	425.763	0.0649875	0.141692	0.458654	0.646483	0.928061	0.391845	0.863209	0.99999	0.0773825	0.0903465	0.856508	0.391717	-0.0996935	0.254459	0.841762	0.267847	2.64541	0.768115
MRPL58	171.778	0.0290553	0.139761	0.207893	0.835312	0.971308	0.728554	0.994571	0.99999	0.0262194	0.0933526	0.280864	0.778814	-0.156748	0.209187	0.666379	0.192719	2.30419	0.521366
MRPL9	315.658	0.143894	0.13293	1.08248	0.279039	0.815889	0.128456	0.423025	0.99999	0.0467863	0.0631103	0.741343	0.458486	-0.0769075	0.17048	0.694244	0.163598	2.94609	0.62071
MRPS10	428.72	0.0275658	0.119887	0.229932	0.818145	0.966911	0.501562	0.938277	0.99999	0.0252956	0.0717204	0.352697	0.724315	-0.115274	0.165865	0.653868	0.159281	2.68421	0.555442
MRPS11	271.454	-0.00969018	0.113696	-0.0852289	0.932079	0.98861	0.314877	0.77967	0.99999	0.0228881	0.0657334	0.348195	0.727693	-0.105947	0.151723	2.08005	0.460438	9.39672	0.341139
MRPS12	260.579	-0.0420612	0.159223	-0.264166	0.791652	0.961047	0.00596708	0.0236555	0.747512	0.219985	0.225008	0.977672	0.328236	-0.221024	0.660993	2.11153	0.617745	7.21744	0.233318
MRPS14	284.842	0.220194	0.128906	1.70817	0.0876042	0.656463	0.0402188	0.151428	0.99999	0.0842265	0.0816011	1.03217	0.301991	-0.0757087	0.244162	0.867638	0.190895	3.94351	0.854173
MRPS15	431.737	0.196524	0.140401	1.39974	0.161592	0.742936	0.114542	0.385288	0.99999	0.118294	0.0887237	1.33328	0.182438	-0.0556013	0.292189	1.44649	0.399866	5.23258	0.573639
MRPS16	811.779	-0.0717596	0.121742	-0.58944	0.555566	0.909571	0.343481	0.814224	0.99999	-0.0239414	0.0752603	-0.318114	0.750398	-0.171449	0.123566	0.835605	0.198383	3.51962	0.806613
MRPS17	197.165	0.251704	0.146429	1.71895	0.0856229	0.655085	0.247225	0.678885	0.99999	0.145478	0.110171	1.32047	0.186677	-0.0704532	0.361409	0.464722	0.118375	1.82443	0.272094
MRPS18A	197.898	-0.182632	0.131902	-1.3846	0.166173	0.744212	0.0653335	0.23682	0.99999	0.0982125	0.148127	0.663028	0.507313	-0.192111	0.388536	2.04116	0.456922	9.11829	0.350133
MRPS18B	405.541	0.00152812	0.132654	0.0115196	0.990809	0.998253	0.303015	0.76401	0.99999	0.0230953	0.0771465	0.29937	0.764658	-0.128109	0.1743	2.29274	0.645712	8.14088	0.199348
MRPS18C	141.267	0.0550193	0.112102	0.490798	0.62357	0.924348	0.272838	0.720409	0.99999	0.0688616	0.058522	1.17668	0.239324	-0.0458395	0.183563	1.15874	0.0927459	14.477	0.908956
MRPS2	342.285	-0.0193809	0.150153	-0.129075	0.897298	0.982912	0.662887	0.987085	0.99999	-0.0100532	0.102151	-0.0984156	0.921602	-0.210265	0.190159	0.636686	0.217394	1.86468	0.410237
MRPS22	282.921	0.0481843	0.1267	0.380303	0.703721	0.943431	0.491519	0.933151	0.99999	0.034925	0.0635072	0.549938	0.582362	-0.0895468	0.159397	0.826149	0.176249	3.87248	0.808552
MRPS23	379.686	0.214982	0.146429	1.46816	0.142061	0.720758	0.356697	0.828738	0.99999	0.11494	0.0969446	1.18562	0.235771	-0.0750681	0.304948	0.524721	0.175627	1.56771	0.248162
MRPS24	122.706	0.132259	0.15213	0.869378	0.38464	0.858465	0.128767	0.423849	0.99999	0.11389	0.0958338	1.18842	0.234669	-0.0739403	0.301721	0.127941	0.00967143	1.6925	0.118621
MRPS25	1501.77	-0.0016557	0.128238	-0.0129112	0.989699	0.998168	0.42395	0.889886	0.99999	-0.000876159	0.0684448	-0.012801	0.989787	-0.135025	0.133273	0.530351	0.216483	1.29928	0.165355
MRPS26	382.73	0.0764805	0.173001	0.442082	0.65843	0.932578	0.177699	0.542782	0.99999	0.212229	0.199728	1.06259	0.287967	-0.17923	0.603689	0.973831	0.414439	2.28827	0.95149
MRPS27	606.361	-0.0735052	0.137752	-0.533607	0.593614	0.916691	0.0498414	0.18495	0.99999	-0.0780811	0.0867486	-0.900085	0.368075	-0.248105	0.0919431	1.46275	0.489352	4.3724	0.496032
MRPS28	154.571	0.00303363	0.155594	0.0194971	0.984445	0.997096	0.00422467	0.0167919	0.654392	0.0318139	0.318571	0.0998645	0.920452	-0.592573	0.656201	0.410947	0.0395795	4.26678	0.456384
MRPS30	438.361	0.144696	0.143754	1.00655	0.314149	0.829543	0.146895	0.470324	0.99999	0.0826173	0.0952429	0.867438	0.385702	-0.104055	0.26929	0.918858	0.288004	2.93156	0.886319
MRPS31	283.699	-0.0852924	0.138668	-0.615082	0.538501	0.90582	0.162482	0.507986	0.99999	-0.00745667	0.0773632	-0.0963851	0.923215	-0.159086	0.144173	0.470164	0.150169	1.47204	0.194982
MRPS33	314.871	0.328958	0.144168	2.28177	0.0225031	0.477768	0.0488629	0.181587	0.99999	0.194912	0.0924619	2.10803	0.0350286	0.0136903	0.376134	1.95298	0.558789	6.82569	0.294451
MRPS34	519.484	-0.0109296	0.153434	-0.0712334	0.943212	0.990617	0.265073	0.708273	0.99999	0.0254557	0.101126	0.251724	0.801255	-0.172747	0.223658	1.08352	0.339553	3.45752	0.892223
MRPS35	764.094	0.221481	0.140031	1.58166	0.113727	0.688475	0.426818	0.892063	0.99999	0.127085	0.10512	1.20896	0.22668	-0.0789459	0.333117	1.39166	0.55438	3.49351	0.481565
MRPS36	155.694	-0.0496486	0.139754	-0.355257	0.722397	0.94731	0.670682	0.988239	0.99999	-0.0215627	0.099032	-0.217735	0.827636	-0.215662	0.172537	1.63164	0.414804	6.41806	0.483521
MRPS5	533.961	-0.173181	0.136949	-1.26457	0.206027	0.774344	0.202147	0.594779	0.99999	-0.0345802	0.0751488	-0.460156	0.645404	-0.181869	0.112709	1.56369	0.276001	8.8591	0.613427
MRPS6	307.927	0.16551	0.132222	1.25177	0.210656	0.775434	0.25775	0.696471	0.99999	0.106526	0.0808636	1.31736	0.187718	-0.0519634	0.265016	0.604005	0.147114	2.47986	0.484149
MRPS7	359.48	-0.0149438	0.117965	-0.126679	0.899194	0.98297	0.152686	0.484562	0.99999	-0.0110858	0.0842244	-0.131623	0.895283	-0.176163	0.153991	1.08265	0.335042	3.49845	0.894433
MRPS9	245.167	0.0567936	0.135142	0.420251	0.674302	0.937057	0.48454	0.929404	0.99999	0.0455973	0.0722785	0.630856	0.528135	-0.0960659	0.187261	1.22425	0.224622	6.6725	0.815088
MRPS9-AS1	32.4829	0.00887237	0.188871	0.0469757	0.962533	0.993032	0.360211	0.832449	0.99999	0.0360527	0.0866228	0.416204	0.677261	-0.133725	0.20583	#N/A	#N/A	#N/A	#N/A
MRRF	789.159	0.0393152	0.135962	0.289163	0.772457	0.957429	0.653214	0.985537	0.99999	0.0159491	0.0810847	0.196697	0.844065	-0.142974	0.174872	0.676977	0.238386	1.9225	0.46382
MRS2	442.94	0.0595976	0.140312	0.424751	0.671018	0.936474	0.456306	0.912619	0.99999	0.0321549	0.0696601	0.461597	0.644371	-0.104376	0.168686	0.304775	0.0730311	1.2719	0.103098
MRTFA	560.871	-0.104753	0.115731	-0.905139	0.365392	0.851319	0.339061	0.80917	0.99999	-0.0488495	0.0627207	-0.778842	0.436073	-0.17178	0.0740808	0.969392	0.183302	5.12663	0.970818
MRTFB	1020.91	0.010598	0.125168	0.0846704	0.932523	0.98861	0.0753743	0.26909	0.99999	-0.0774247	0.118952	-0.650893	0.515116	-0.310566	0.155716	3.93388	0.722543	21.418	0.113172
MRTO4	453.372	-0.00669305	0.139551	-0.0479613	0.961747	0.993032	0.116595	0.390968	0.99999	0.0500692	0.131181	0.38168	0.702699	-0.207041	0.30718	0.609003	0.206492	1.79612	0.368807
MS4A1	151.708	0.222548	0.363864	0.611623	0.540787	0.906346	#N/A	#N/A	#N/A	-0.415389	0.575635	-0.721619	0.470529	-1.54361	0.712835	0.869607	0.615255	1.22911	0.428698
MS4A12	109.46	-0.382796	0.451185	-0.848425	0.396202	0.862057	#N/A	#N/A	#N/A	-0.269334	0.434948	-0.619233	0.535763	-1.12182	0.583148	1.136	0.868307	1.48621	0.352361
MS4A14	44.3853	0.213166	0.224804	0.948231	0.343012	0.845091	0.188822	0.567022	0.99999	0.0764911	0.237438	0.322152	0.747337	-0.388878	0.54186	0.591585	0.202403	1.72909	0.337412
MS4A15	5.64515	0.470474	0.370127	1.27112	0.203688	0.772492	0.161124	0.504788	0.99999	0.191449	0.294115	0.650933	0.51509	-0.385005	0.767903	1.78131	0.497504	6.37794	0.37499
MS4A2	41.029	0.0668008	0.277463	0.240756	0.809745	0.966696	0.0996092	0.34276	0.99999	-0.059335	0.444188	-0.133581	0.893734	-0.929928	0.811258	1.08611	0.656666	1.79641	0.747634
MS4A4A	55.0599	-0.217543	0.184608	-1.17841	0.238634	0.790813	0.098139	0.338456	0.99999	-0.178932	0.149711	-1.19519	0.232014	-0.472359	0.114495	1.40297	0.706665	2.78537	0.333204
MS4A6A	266.134	-0.180535	0.150579	-1.19894	0.230551	0.786157	0.276547	0.726068	0.99999	-0.157761	0.125258	-1.25949	0.207854	-0.403263	0.0877402	1.68291	0.822407	3.44377	0.15422
MS4A7	247.842	0.17168	0.16511	1.03979	0.298435	0.824403	0.291519	0.74805	0.99999	0.127963	0.156964	0.815236	0.414937	-0.179682	0.435608	1.47393	0.730477	2.97404	0.278759
MS4A8	36.4844	-0.143748	0.305453	-0.470607	0.637922	0.92664	0.290054	0.74596	0.99999	-0.129467	0.275895	-0.46926	0.638884	-0.670211	0.411278	1.65369	0.991413	2.75839	0.0539889
MSANTD1	99.1492	-0.19337	0.163149	-1.18524	0.235924	0.788918	0.332527	0.801511	0.99999	-0.0738826	0.0719298	-1.02715	0.30435	-0.214862	0.0670972	0.222749	0.0349844	1.41826	0.111837
MSANTD2	826.41	0.0180334	0.17037	0.105848	0.915703	0.986135	0.73937	0.995386	0.99999	0.0332328	0.0804721	0.412973	0.679626	-0.12449	0.190955	0.502312	0.198198	1.27306	0.146739
MSANTD2-AS1	22.6742	0.278542	0.183321	1.51943	0.128655	0.705782	0.0241623	0.0932022	0.965048	0.216172	0.106051	2.03837	0.0415131	0.00831493	0.424028	#N/A	#N/A	#N/A	#N/A
MSANTD3	156.657	0.0875147	0.13499	0.648307	0.516786	0.902473	0.302054	0.762706	0.99999	0.0776864	0.0779316	0.996853	0.318836	-0.0750567	0.230429	0.584125	0.160159	2.1304	0.415433
MSANTD4	247.031	-0.201895	0.128706	-1.56865	0.116728	0.691809	0.0301155	0.115129	0.983031	-0.172216	0.0868917	-1.98196	0.0474834	-0.342521	-0.00191152	1.80476	0.528688	6.16084	0.345924
MSC	85.9783	-0.149706	0.164367	-0.910799	0.362401	0.850236	#N/A	#N/A	#N/A	-0.164325	0.135499	-1.21274	0.22523	-0.4299	0.101249	0.639316	0.30264	1.35053	0.241028
MSC-AS1	111.273	-0.141973	0.153769	-0.923289	0.355857	0.848161	0.0880604	0.308385	0.99999	-0.20334	0.14911	-1.36369	0.172665	-0.495591	0.0889105	#N/A	#N/A	#N/A	#N/A
MSH2	517.423	0.00349228	0.144116	0.0242323	0.980667	0.995667	0.517452	0.94578	0.99999	0.0125841	0.0733347	0.171597	0.863754	-0.131149	0.156317	0.632006	0.227616	1.75485	0.378515
MSH3	406.245	0.0261255	0.134628	0.194056	0.846132	0.971735	0.173569	0.533526	0.99999	0.0124384	0.073379	0.16951	0.865396	-0.131382	0.156259	1.00811	0.304531	3.3372	0.989451
MSH5	254.488	-0.247998	0.200367	-1.23772	0.21582	0.778099	0.278331	0.728761	0.99999	-0.0826756	0.0830959	-0.994942	0.319765	-0.245541	0.0801894	0.657991	0.28541	1.51695	0.326018
MSH6	818.411	-0.0443979	0.13754	-0.3228	0.746847	0.953099	0.45789	0.913633	0.99999	0.0159703	0.0562627	0.283852	0.776524	-0.0943025	0.126243	0.798351	0.230481	2.76537	0.722378
MSI1	70.8337	-0.357872	0.288584	-1.2401	0.21494	0.778099	0.0502618	0.186391	0.99999	-0.14232	0.486045	-0.292811	0.769666	-1.09495	0.810312	1.04697	0.671791	1.63169	0.83932
MSI2	1961.88	-0.0111574	0.128711	-0.0866861	0.930921	0.98849	0.158741	0.499136	0.99999	-0.0508809	0.0973845	-0.522474	0.60134	-0.241751	0.139989	0.83501	0.347047	2.00907	0.687304
MSL1	1587.37	0.151078	0.108755	1.38917	0.164782	0.743219	0.0282306	0.10823	0.976781	0.0574819	0.0826277	0.695673	0.486634	-0.104465	0.219429	0.326627	0.0707617	1.50767	0.151615
MSL2	736.547	0.0066682	0.117282	0.0568559	0.95466	0.992939	0.286103	0.740257	0.99999	0.014504	0.044703	0.324453	0.745595	-0.0731123	0.10212	0.206212	0.0312556	1.3605	0.100972
MSL3	422.494	0.206605	0.114052	1.81149	0.0700643	0.632902	0.112594	0.379859	0.99999	0.128227	0.0657148	1.95127	0.0510251	-0.000571389	0.257026	1.1907	0.271152	5.22868	0.817155
MSL3P1	65.7136	0.214468	0.229537	0.934354	0.350122	0.847837	0.21632	0.622815	0.99999	0.122627	0.128063	0.957552	0.338289	-0.128372	0.373627	#N/A	#N/A	#N/A	#N/A
MSLN	244.634	0.447602	0.330647	1.35372	0.175826	0.747846	0.0922826	0.321105	0.99999	0.353078	0.29102	1.21324	0.225037	-0.217311	0.923467	0.914345	0.703759	1.18794	0.502561
MSMO1	584.536	0.235397	0.167322	1.40685	0.159473	0.742936	0.10111	0.347132	0.99999	0.16595	0.108527	1.52911	0.126237	-0.046759	0.378659	0.926046	0.502645	1.7061	0.805339
MSN	1911.22	-0.153364	0.137322	-1.11682	0.264072	0.809382	0.206012	0.602575	0.99999	-0.152797	0.104984	-1.45543	0.145551	-0.358563	0.0529684	0.576876	0.274766	1.21116	0.146024
MSR1	176.139	0.125552	0.207664	0.604591	0.545451	0.907991	#N/A	#N/A	#N/A	0.0870039	0.180826	0.481147	0.630412	-0.267409	0.441417	1.1178	0.695561	1.79636	0.645451
MSRA	121.97	-0.241098	0.142745	-1.68901	0.0912174	0.661785	0.0701036	0.252281	0.99999	-0.172042	0.0959011	-1.79395	0.0728207	-0.360005	0.0159206	4.22515	1.24398	14.3506	0.0208934
MSRB1	267.615	-0.121471	0.146693	-0.828064	0.407634	0.865844	0.237114	0.661281	0.99999	-0.103885	0.0980288	-1.05974	0.289263	-0.296018	0.0882479	1.40602	0.522048	3.78681	0.500238
MSRB2	195.743	0.239036	0.146672	1.62974	0.103157	0.681615	0.144647	0.464719	0.99999	0.15757	0.0856414	1.83988	0.0657862	-0.0102844	0.325424	1.63787	0.535757	5.00713	0.38683
MSRB3	282.091	-0.0659358	0.177797	-0.370849	0.71075	0.945413	0.104885	0.35803	0.99999	-0.0930243	0.164384	-0.565897	0.571464	-0.415211	0.229162	1.12376	0.714266	1.76802	0.61382
MSS51	64.5836	-0.228102	0.19984	-1.14143	0.253693	0.802135	0.0339451	0.129022	0.996615	-0.181181	0.0822996	-2.20148	0.0277021	-0.342485	-0.0198767	0.589846	0.160687	2.1652	0.426242
MST1	198.651	0.0034869	0.201133	0.0173363	0.986168	0.997521	0.147506	0.47184	0.99999	-0.0661107	0.16984	-0.389252	0.69709	-0.398992	0.26677	0.799481	0.376043	1.69973	0.560883
MST1L	61.0474	-0.231804	0.293374	-0.790133	0.42945	0.870915	0.180965	0.550003	0.99999	-0.0778685	0.167606	-0.464594	0.642222	-0.406369	0.250632	#N/A	#N/A	#N/A	#N/A
MST1R	1302.98	-0.0726568	0.183274	-0.396438	0.691782	0.940705	0.517849	0.945958	0.99999	-0.0276914	0.127572	-0.217065	0.828158	-0.277728	0.222345	0.886479	0.466939	1.68297	0.712569
MSTN	6.76075	0.488521	0.41579	1.17492	0.240027	0.790813	#N/A	#N/A	#N/A	0.159892	0.584362	0.273617	0.784379	-0.985436	1.30522	1.91301	0.381383	9.59564	0.430467
MSTO1	293.917	-0.0404261	0.156885	-0.25768	0.796654	0.963271	0.502114	0.93855	0.99999	-0.00569007	0.0612721	-0.0928657	0.92601	-0.125781	0.114401	0.568629	0.111086	2.9107	0.498031
MSX1	55.2558	-0.168126	0.270537	-0.621453	0.534302	0.90582	0.233315	0.654484	0.99999	-0.0764812	0.265341	-0.288238	0.773165	-0.596539	0.443577	0.631047	0.321106	1.24015	0.181691
MSX2	73.7117	0.140047	0.349678	0.400504	0.688786	0.940067	0.06653	0.240721	0.99999	0.126991	0.538952	0.235626	0.813723	-0.929336	1.18332	1.06515	0.773316	1.4671	0.699249
MT1A	9.79935	0.13181	0.323325	0.407669	0.683517	0.937565	0.00987932	0.0389355	0.841689	0.566989	0.623933	0.908733	0.363491	-0.655897	1.78987	1.90485	0.637227	5.69412	0.248748
MT1E	205.804	0.00256206	0.270202	0.00948201	0.992435	0.998348	0.0380886	0.143869	0.99999	-0.32604	0.438154	-0.744122	0.456803	-1.18481	0.532726	1.59315	1.00435	2.52712	0.0478824
MT1F	51.2936	-0.0518985	0.237435	-0.21858	0.826977	0.96918	0.0415203	0.156021	0.99999	-0.220357	0.35011	-0.629394	0.529091	-0.90656	0.465846	2.97392	1.50068	5.89348	0.00178923
MT1G	126.756	0.0393958	0.274979	0.143268	0.886078	0.98048	0.016371	0.0638936	0.901777	-0.297647	0.483888	-0.615115	0.538479	-1.24605	0.650756	1.59912	1.04912	2.43747	0.0290417
MT1H	14.5155	-0.142243	0.325384	-0.437154	0.662	0.933767	0.135085	0.44038	0.99999	-0.210788	0.347677	-0.606275	0.544332	-0.892223	0.470647	4.18687	1.73834	10.0843	0.00140885
MT1M	19.1842	0.218051	0.322513	0.676099	0.498978	0.89652	0.0292218	0.111863	0.979524	-0.28659	0.53395	-0.536736	0.59145	-1.33311	0.759933	2.06489	1.05557	4.03928	0.0341795
MT1X	90.1631	-0.318309	0.222946	-1.42774	0.153366	0.735215	0.113476	0.382321	0.99999	-0.235436	0.172736	-1.36298	0.172888	-0.573992	0.10312	2.00738	0.940401	4.28494	0.0716819
MT2A	294.089	-0.26087	0.203229	-1.28363	0.199273	0.769768	#N/A	#N/A	#N/A	-0.356366	0.246957	-1.44303	0.149011	-0.840393	0.12766	1.22415	0.670509	2.23493	0.510214
MT3	4.92125	0.708381	0.447872	1.58166	0.113728	0.688475	#N/A	#N/A	#N/A	0.278492	0.773484	0.360049	0.71881	-1.23751	1.79449	0.934378	0.239559	3.64445	0.922139
MTA1	972.027	-0.0582425	0.141774	-0.410812	0.68121	0.937477	0.151107	0.480709	0.99999	-0.00809209	0.0800746	-0.101057	0.919505	-0.165035	0.148851	0.92096	0.293139	2.8934	0.887893
MTA1-DT	16.6642	-0.315849	0.196868	-1.60437	0.108634	0.685469	0.119132	0.397935	0.99999	-0.130362	0.141582	-0.920755	0.357178	-0.407858	0.147133	#N/A	#N/A	#N/A	#N/A
MTA2	1177.26	-0.329281	0.116516	-2.82605	0.00471254	0.305193	0.0125484	0.0492566	0.888891	-0.117486	0.0782471	-1.50147	0.133233	-0.270848	0.0358755	1.45824	0.269606	7.8873	0.661385
MTA3	606.207	0.00295109	0.124097	0.0237804	0.981028	0.995836	0.519647	0.94676	0.99999	-0.00116506	0.0645566	-0.0180471	0.985601	-0.127694	0.125364	3.00322	0.686244	13.143	0.144275
MTAP	640.587	0.0475007	0.157364	0.301852	0.762765	0.955696	0.372598	0.845053	0.99999	0.030202	0.0948365	0.318464	0.750133	-0.155674	0.216078	0.259491	0.0720549	0.934503	0.0390572
MTARC1	351.357	0.122219	0.181704	0.672629	0.501183	0.897293	0.430344	0.894695	0.99999	0.0402507	0.136588	0.294686	0.768233	-0.227458	0.307959	0.71472	0.374607	1.36363	0.308207
MTARC2	141.225	-0.0622365	0.178103	-0.34944	0.726759	0.948675	0.601577	0.974801	0.99999	-0.0743862	0.122208	-0.608685	0.542733	-0.313909	0.165137	1.22021	0.509053	2.92488	0.655451
MTBP	188.1	0.166932	0.194723	0.857282	0.391289	0.860711	0.317754	0.783347	0.99999	0.0980361	0.103593	0.946354	0.343968	-0.105003	0.301076	0.467762	0.195228	1.12075	0.0883312
MTCH1	1599.69	-0.168153	0.11627	-1.44623	0.148112	0.727541	0.287182	0.741825	0.99999	-0.0369976	0.0517867	-0.714423	0.474966	-0.138498	0.0645025	0.564529	0.0900826	3.53778	0.541456
MTCH2	1024.53	0.0414044	0.128899	0.321216	0.748046	0.953425	0.367839	0.840298	0.99999	0.0553432	0.0736573	0.751361	0.452436	-0.0890225	0.199709	0.539229	0.146545	1.98416	0.352812
MTCL1	418.276	0.0108378	0.221187	0.0489986	0.96092	0.993032	0.06009	0.21955	0.99999	-0.127475	0.237942	-0.53574	0.592138	-0.593834	0.338883	1.20619	0.769753	1.89008	0.413331
MTCL2	1260	-0.0483552	0.146308	-0.330502	0.741021	0.950951	0.520262	0.947032	0.99999	-0.00465423	0.0888939	-0.0523571	0.958244	-0.178883	0.169575	0.752099	0.292093	1.93655	0.554943
MTCP1	58.8423	0.405026	0.14736	2.74855	0.0059859	0.335625	0.00449378	0.0178543	0.673556	0.336748	0.182726	1.84291	0.0653419	-0.0213885	0.694885	0.766481	0.169805	3.4598	0.729458
MTDH	2383.14	-0.0354566	0.14562	-0.243486	0.807629	0.966043	0.391712	0.86309	0.99999	0.000720172	0.0859683	0.00837718	0.993316	-0.167775	0.169215	0.656748	0.183513	2.35033	0.518066
MTERF1	217.318	0.099075	0.156266	0.634013	0.526072	0.904815	0.362534	0.83487	0.99999	0.0605646	0.103654	0.584296	0.559021	-0.142593	0.263723	1.00169	0.46904	2.13921	0.99653
MTERF2	313.503	0.306166	0.136056	2.25029	0.0244306	0.491577	0.0279007	0.107018	0.976781	0.136911	0.0709537	1.92959	0.0536581	-0.00215537	0.275978	0.817311	0.296253	2.25482	0.696814
MTERF3	241.145	0.206341	0.161856	1.27485	0.202364	0.771218	0.260194	0.700448	0.99999	0.12297	0.0908632	1.35335	0.175942	-0.0551185	0.301059	0.366782	0.104139	1.29182	0.118439
MTERF4	512.764	0.0400481	0.119786	0.334331	0.73813	0.950389	0.236396	0.660005	0.99999	-0.00177464	0.0940075	-0.0188776	0.984939	-0.186026	0.182477	0.605736	0.134817	2.72159	0.513155
MTF1	487.421	0.117264	0.114629	1.02298	0.306316	0.828338	0.106667	0.363127	0.99999	0.0796164	0.055252	1.44097	0.149593	-0.0286755	0.187908	0.779906	0.170168	3.57443	0.748944
MTF2	483.74	0.101316	0.12231	0.828351	0.407472	0.865844	0.220165	0.630162	0.99999	0.0575122	0.0623639	0.922204	0.356422	-0.0647187	0.179743	0.291246	0.0694637	1.22113	0.0916429
MTFMT	163.144	-0.090321	0.120161	-0.751669	0.45225	0.880631	0.267076	0.711441	0.99999	-0.0195432	0.0654253	-0.29871	0.765162	-0.147774	0.108688	0.717345	0.158326	3.25015	0.666517
MTFP1	86.6472	-0.178468	0.179785	-0.992677	0.320867	0.834187	0.128264	0.422516	0.99999	0.0696699	0.155146	0.44906	0.653389	-0.234411	0.373751	6.38713	0.650217	62.7412	0.111677
MTFR1	467.952	0.168734	0.143045	1.17958	0.238165	0.790708	0.260976	0.701713	0.99999	0.127747	0.0959646	1.33119	0.183127	-0.0603403	0.315834	1.34988	0.429644	4.24115	0.607503
MTFR1L	296.739	0.0288331	0.12312	0.234188	0.814839	0.96681	0.478797	0.926205	0.99999	0.046744	0.0646117	0.72346	0.469397	-0.0798926	0.173381	1.73888	0.485536	6.22755	0.395347
MTFR2	120.611	0.186453	0.236101	0.789717	0.429693	0.871101	0.293794	0.751271	0.99999	0.0760793	0.0779623	0.975848	0.32914	-0.0767239	0.228883	0.40556	0.154179	1.06681	0.0674132
MTG1	397.816	-0.206312	0.144039	-1.43233	0.152049	0.73316	0.0219375	0.0849045	0.944152	0.123718	0.208797	0.592526	0.553499	-0.285518	0.532953	0.0452031	0.00430022	0.475166	0.00988299
MTG2	745.843	-0.0640297	0.160264	-0.399527	0.689505	0.940463	0.0740648	0.264941	0.99999	0.0243955	0.141502	0.172404	0.86312	-0.252942	0.301733	0.931014	0.372864	2.32467	0.878316
MTHFD1	826.366	0.00155357	0.134309	0.0115672	0.990771	0.998253	0.550627	0.959222	0.99999	0.019162	0.0908496	0.21092	0.83295	-0.1589	0.197224	1.33851	0.512029	3.49902	0.552064
MTHFD1L	871.151	0.0857176	0.170348	0.503192	0.61483	0.922424	0.0709428	0.254977	0.99999	0.0494306	0.0841464	0.587436	0.556911	-0.115493	0.214354	0.317154	0.141248	0.712128	0.00539257
MTHFD2	869.367	-0.0637871	0.14525	-0.439154	0.66055	0.933177	0.162128	0.507154	0.99999	-0.0161946	0.0934232	-0.173347	0.862379	-0.199301	0.166912	0.70518	0.329847	1.5076	0.367575
MTHFD2L	314.089	0.089601	0.151724	0.590553	0.55482	0.909142	0.27773	0.727856	0.99999	0.0554684	0.100857	0.549972	0.582339	-0.142207	0.253144	0.334282	0.121852	0.917047	0.0333248
MTHFR	513.878	-0.312634	0.133957	-2.33383	0.0196045	0.463792	0.0469638	0.175031	0.99999	-0.206481	0.0829598	-2.48893	0.0128128	-0.369079	-0.0438829	1.97105	0.538835	7.21008	0.305134
MTHFS	62.9919	-0.101513	0.138168	-0.734707	0.462518	0.883867	0.226442	0.641927	0.99999	-0.0312133	0.0746615	-0.418064	0.675901	-0.177547	0.115121	1.179	0.0864185	16.085	0.901708
MTHFSD	317.937	-0.00577274	0.13707	-0.0421154	0.966407	0.99374	0.218401	0.626805	0.99999	0.00816795	0.0646304	0.126379	0.899432	-0.118505	0.134841	0.183822	0.0338343	0.998707	0.0498251
MTIF2	886.357	0.208328	0.124309	1.67589	0.0937588	0.665999	0.132393	0.43338	0.99999	0.0969486	0.0717014	1.35212	0.176338	-0.0435835	0.237481	1.23583	0.284521	5.36787	0.777509
MTIF3	716.238	0.474518	0.146914	3.2299	0.00123833	0.168028	0.00402134	0.0159886	0.647846	0.266493	0.137048	1.94452	0.0518323	-0.00211608	0.535102	0.519853	0.200298	1.34922	0.178812
MTLN	102.397	-0.159646	0.151942	-1.05071	0.293394	0.821523	0.0838358	0.29548	0.99999	-0.049403	0.164901	-0.299592	0.764489	-0.372603	0.273797	1.19944	0.359815	3.9983	0.767209
MTM1	369.615	0.202387	0.149738	1.3516	0.176502	0.748523	0.0642497	0.233275	0.99999	0.0118463	0.198944	0.0595457	0.952517	-0.378077	0.40177	2.47829	0.804218	7.63712	0.113988
MTMR1	514.995	0.227292	0.112005	2.02931	0.0424268	0.567544	0.0160386	0.0626274	0.899296	0.141762	0.0584842	2.42394	0.015353	0.0271355	0.256389	1.00727	0.26834	3.78102	0.991432
MTMR10	514.083	-0.0112719	0.129778	-0.0868551	0.930787	0.988471	0.237336	0.661676	0.99999	-0.00665627	0.06821	-0.0975849	0.922262	-0.140346	0.127033	1.86869	0.608071	5.74278	0.275047
MTMR11	1080.98	-0.168719	0.162323	-1.0394	0.298617	0.824403	0.338683	0.808734	0.99999	-0.148509	0.124009	-1.19756	0.231087	-0.391562	0.0945447	0.781901	0.438586	1.39395	0.404272
MTMR12	567.058	0.180845	0.119672	1.51118	0.130743	0.706524	0.0588818	0.215529	0.99999	0.0667164	0.127721	0.52236	0.60142	-0.183612	0.317045	3.43878	0.861721	13.7228	0.0802569
MTMR14	416.814	0.0502606	0.104973	0.478798	0.632083	0.924707	0.0888762	0.310857	0.99999	0.0388267	0.0538711	0.720734	0.471073	-0.0667587	0.144412	1.78749	0.261869	12.2012	0.553396
MTMR2	559.101	-0.0668212	0.112062	-0.596288	0.550983	0.908966	0.0754842	0.269438	0.99999	0.00579721	0.112572	0.0514976	0.958929	-0.214841	0.226435	1.02411	0.192512	5.448	0.977712
MTMR3	681.099	-0.0582739	0.127443	-0.457255	0.647488	0.928219	0.44305	0.90378	0.99999	0.0100952	0.0493491	0.204566	0.837911	-0.0866273	0.106818	1.06911	0.212224	5.38575	0.935443
MTMR4	853.584	-0.0766065	0.119375	-0.641728	0.52105	0.904006	0.370646	0.843115	0.99999	-0.0202777	0.0642379	-0.315666	0.752256	-0.146182	0.105626	1.59059	0.411431	6.1492	0.501142
MTMR6	477.903	0.00762137	0.119467	0.063795	0.949133	0.991855	0.408579	0.877655	0.99999	0.0174836	0.0841599	0.207743	0.83543	-0.147467	0.182434	0.873557	0.364105	2.09583	0.762076
MTMR7	77.4194	-0.163283	0.177248	-0.921213	0.356939	0.848161	0.087002	0.305169	0.99999	-0.229123	0.18066	-1.26826	0.204706	-0.58321	0.124963	1.1365	0.323033	3.99845	0.841982
MTMR8	73.9591	0.29829	0.165466	1.80272	0.0714321	0.637178	0.0559136	0.205586	0.99999	0.203571	0.134195	1.51698	0.129272	-0.0594466	0.466588	1.80149	0.654656	4.95738	0.254415
MTMR9	264.396	-0.189492	0.164832	-1.14961	0.250304	0.800656	0.347535	0.818771	0.99999	-0.119932	0.0862682	-1.39022	0.164461	-0.289015	0.0491504	0.940873	0.323063	2.74015	0.911024
MTNR1A	19.861	-0.109881	0.357597	-0.307277	0.758633	0.955696	#N/A	#N/A	#N/A	0.165021	0.276593	0.596622	0.55076	-0.377091	0.707134	1.619	0.804815	3.25684	0.176675
MTO1	348.321	-0.0228311	0.124779	-0.182972	0.85482	0.972854	0.348597	0.819947	0.99999	0.0183124	0.0594821	0.307863	0.758186	-0.0982704	0.134895	0.510366	0.171019	1.52307	0.227909
MTOR	1290.32	-0.134846	0.13125	-1.0274	0.304232	0.826277	0.550664	0.959235	0.99999	-0.0365204	0.0591963	-0.616937	0.537276	-0.152543	0.0795023	0.993418	0.238058	4.14554	0.992772
MTPAP	515.154	0.259626	0.160863	1.61396	0.106537	0.683876	0.0859381	0.301924	0.99999	0.120051	0.073403	1.63551	0.101942	-0.0238157	0.263919	0.546677	0.122421	2.44122	0.428956
MTPN	926.398	0.125173	0.117524	1.06508	0.286839	0.820449	0.0606582	0.221436	0.99999	-0.0852395	0.167309	-0.509474	0.61042	-0.413159	0.24268	0.957511	0.186149	4.92523	0.958561
MTR	1003.26	0.114933	0.122874	0.935371	0.349597	0.847636	0.13336	0.435901	0.99999	0.0643882	0.0527503	1.22062	0.222229	-0.0390004	0.167777	0.298818	0.0487838	1.83036	0.19147
MTRES1	172.29	0.0969127	0.126226	0.76777	0.442624	0.87545	0.0959325	0.331958	0.99999	0.111836	0.0939099	1.19089	0.233697	-0.0722238	0.295896	0.879337	0.225906	3.4228	0.852881
MTREX	843.805	-0.133174	0.125758	-1.05897	0.289613	0.821329	0.288177	0.743264	0.99999	-0.0322773	0.0634654	-0.508581	0.611046	-0.156667	0.0921127	0.769637	0.206165	2.87314	0.696836
MTRF1	292.602	-0.150559	0.183285	-0.821451	0.411389	0.865844	0.498853	0.936925	0.99999	-0.0586582	0.0934566	-0.627651	0.530232	-0.24183	0.124513	0.646907	0.26033	1.60753	0.348329
MTRF1L	314.588	0.113251	0.107457	1.05391	0.291922	0.821523	0.277576	0.727624	0.99999	0.0716985	0.0582717	1.23042	0.218541	-0.0425119	0.185909	0.206305	0.0622896	0.683289	0.00978731
MTRFR	213.706	-0.186314	0.119605	-1.55775	0.119292	0.692339	0.263358	0.70554	0.99999	-0.055888	0.0464749	-1.20254	0.229153	-0.146977	0.0352011	2.1243	0.428313	10.5359	0.356437
MTRR	483.314	0.186505	0.117887	1.58207	0.113633	0.688475	0.175335	0.537501	0.99999	0.0934641	0.065227	1.43291	0.151885	-0.0343785	0.221307	1.37826	0.340476	5.57922	0.652921
MTSS1	509.695	-0.000635109	0.154256	-0.00411725	0.996715	0.999296	0.104495	0.35691	0.99999	0.00974198	0.138947	0.0701129	0.944104	-0.262589	0.282073	1.90698	1.09135	3.33218	0.0233926
MTSS2	461.82	-0.188928	0.153057	-1.23436	0.217068	0.778099	0.0683863	0.246742	0.99999	-0.159374	0.130203	-1.22405	0.220934	-0.414567	0.0958182	0.742126	0.322372	1.70843	0.483281
MTTP	60.2192	-0.561835	0.538879	-1.0426	0.297134	0.822813	#N/A	#N/A	#N/A	-0.491848	0.473791	-1.03811	0.299218	-1.42046	0.436766	1.08642	0.811974	1.45363	0.576881
MTURN	483.474	0.169082	0.142156	1.18942	0.234276	0.787491	0.0802504	0.284387	0.99999	0.0345374	0.169464	0.203804	0.838507	-0.297606	0.36668	1.06346	0.505028	2.23937	0.871356
MTUS1	1502	-0.336659	0.159518	-2.11047	0.0348178	0.542533	0.106797	0.363495	0.99999	-0.30781	0.131493	-2.34089	0.0192379	-0.565531	-0.0500888	1.55513	0.749742	3.2257	0.235539
MTUS2	16.4771	0.57073	0.370941	1.5386	0.123902	0.699228	#N/A	#N/A	#N/A	0.26419	0.245347	1.0768	0.281569	-0.216682	0.745061	0.545233	0.138913	2.14004	0.384624
MTX1	195.216	-0.223554	0.133083	-1.67981	0.0929945	0.665999	0.141532	0.45688	0.99999	-0.116309	0.0728359	-1.59687	0.110296	-0.259065	0.0264465	1.24687	0.256183	6.06871	0.784648
MTX2	349.542	0.16145	0.129334	1.24832	0.211916	0.776652	0.219143	0.62822	0.99999	0.0802217	0.0591753	1.35566	0.175206	-0.0357596	0.196203	1.4864	0.270596	8.16485	0.648368
MTX3	356.894	0.163341	0.172515	0.946822	0.34373	0.845722	0.200977	0.592397	0.99999	0.123681	0.116991	1.05718	0.290428	-0.105618	0.352981	1.18308	0.514399	2.72102	0.692372
MUC1	1651.04	-0.0936061	0.242211	-0.386465	0.699152	0.941965	0.647907	0.984631	0.99999	-0.097884	0.222294	-0.440335	0.659694	-0.533572	0.337804	1.22374	0.828739	1.80701	0.309944
MUC12	21230.5	-0.0533484	0.323835	-0.164739	0.869149	0.975442	0.501844	0.938417	0.99999	0.0454123	0.261925	0.173379	0.862354	-0.467952	0.558776	1.34254	0.953713	1.8899	0.091348
MUC12-AS1	115.076	-0.294918	0.259928	-1.13461	0.256538	0.80519	0.107137	0.364464	0.99999	0.0809822	0.379231	0.213543	0.830903	-0.662298	0.824262	#N/A	#N/A	#N/A	#N/A
MUC13	4772.84	0.148507	0.18281	0.812355	0.416588	0.866335	0.160086	0.502333	0.99999	0.150233	0.149301	1.00625	0.314297	-0.14239	0.442857	1.25134	0.603916	2.59284	0.546373
MUC16	67.2043	0.523205	0.382335	1.36845	0.171172	0.746765	0.0675188	0.243933	0.99999	-0.116357	0.648247	-0.179495	0.857549	-1.3869	1.15418	0.98783	0.638414	1.52849	0.956155
MUC17	1768.75	-0.570697	0.37295	-1.53022	0.125962	0.701248	0.0149768	0.0585747	0.899296	-0.631314	0.699654	-0.902323	0.366886	-2.00261	0.739983	1.05452	0.868735	1.28004	0.591364
MUC2	20256.4	0.0644403	0.407472	0.158147	0.874341	0.97691	0.000353714	0.0014141	0.300525	-0.520937	0.95563	-0.545124	0.585668	-2.39394	1.35206	1.17214	0.981251	1.40016	0.0798991
MUC20	704.658	0.259868	0.203235	1.27866	0.201016	0.771218	0.143191	0.461067	0.99999	0.189739	0.135741	1.3978	0.162174	-0.076309	0.455787	1.47049	0.837126	2.58303	0.179768
MUC3A	2213.53	0.1669	0.171063	0.975666	0.32923	0.839905	0.321661	0.788268	0.99999	0.0981493	0.143121	0.685777	0.492854	-0.182363	0.378662	1.70695	0.95566	3.04888	0.0708058
MUC4	5113.15	0.171688	0.336639	0.510006	0.610047	0.921137	0.205614	0.601776	0.99999	0.127627	0.290287	0.43966	0.660183	-0.441324	0.696579	1.13541	0.861695	1.49606	0.366892
MUC5AC	354.825	-0.00937211	0.348623	-0.0268832	0.978553	0.995667	#N/A	#N/A	#N/A	0.526233	0.67148	0.783691	0.433221	-0.789844	1.84231	1.09688	0.92211	1.30478	0.296375
MUC5B	5615.4	0.254935	0.324425	0.785804	0.431983	0.871948	0.347449	0.818674	0.99999	0.322932	0.317537	1.01699	0.309158	-0.299429	0.945293	1.20868	0.964265	1.51506	0.10012
MUC6	75.0856	-0.0455752	0.257546	-0.176959	NA	NA	#N/A	#N/A	#N/A	1.33116	0.822868	1.61771	0.105726	-0.281632	2.94395	1.28679	0.860564	1.92411	0.219299
MUCL3	7.76282	-3.55506	0.516333	-6.8852	5.77078e-12	9.99788e-08	#N/A	#N/A	#N/A	-2.76792	0.428765	-6.45556	1.08e-10	-3.60829	-1.92756	0.339459	0.0780944	1.47555	0.149566
MUL1	214.675	-0.342516	0.152374	-2.24785	0.0245855	0.491577	0.107647	0.365915	0.99999	-0.130288	0.0781611	-1.66692	0.0955312	-0.283481	0.022905	3.86658	0.765677	19.5258	0.10167
MUS81	484.732	-0.212674	0.126348	-1.68324	0.0923286	0.665218	0.134431	0.438686	0.99999	-0.0784735	0.0616393	-1.27311	0.202979	-0.199284	0.0423373	2.58639	0.365004	18.327	0.341521
MUSK	22.3508	0.152388	0.408909	0.37267	0.709394	0.944545	0.653475	0.985581	0.99999	-0.00765767	0.225502	-0.0339583	0.97291	-0.449634	0.434319	1.32581	0.643757	2.7305	0.444207
MUTYH	263.523	0.0485429	0.140925	0.34446	0.7305	0.949959	0.201931	0.59434	0.99999	0.10441	0.105915	0.98579	0.324236	-0.103179	0.311999	0.823277	0.143046	4.73823	0.827602
MVB12A	232.733	-0.125613	0.125896	-0.997753	0.318399	0.831851	0.354021	0.82587	0.99999	-0.0667431	0.0858044	-0.777852	0.436656	-0.234917	0.10143	0.71019	0.167161	3.01727	0.642878
MVB12B	401.368	-0.00876987	0.120108	-0.0730166	0.941793	0.990609	0.348195	0.819503	0.99999	-0.00959273	0.0813304	-0.117948	0.906109	-0.168997	0.149812	0.617543	0.260532	1.46377	0.273667
MVD	435.897	-0.100867	0.155108	-0.650302	0.515497	0.902082	0.1682	0.521287	0.99999	-0.0303598	0.112819	-0.269101	0.787852	-0.251482	0.190762	0.492053	0.174794	1.38515	0.179281
MVK	216.246	0.106609	0.135706	0.785587	0.432109	0.871948	0.0811885	0.287302	0.99999	0.13615	0.117198	1.1617	0.245356	-0.0935546	0.365854	0.985682	0.347088	2.7992	0.978395
MVP	2747.29	-0.177842	0.138586	-1.28326	0.1994	0.770084	0.287807	0.742729	0.99999	-0.0776931	0.0912793	-0.851158	0.394682	-0.256597	0.101211	1.60951	0.650392	3.98301	0.303264
MVP-DT	442.151	-0.0747771	0.145217	-0.514935	0.606599	0.920513	0.438277	0.900439	0.99999	0.0028755	0.0839938	0.0342347	0.97269	-0.161749	0.1675	#N/A	#N/A	#N/A	#N/A
MX1	624.761	0.279465	0.196544	1.42189	0.155057	0.736134	0.0331864	0.126282	0.992023	0.28422	0.197652	1.43799	0.150438	-0.103169	0.67161	0.941519	0.605719	1.46348	0.788873
MX2	303.595	0.132677	0.172014	0.771315	0.44052	0.874165	0.302835	0.763766	0.99999	0.103438	0.155288	0.666103	0.505345	-0.200922	0.407798	1.02111	0.537084	1.94135	0.949187
MXD1	1254.59	-0.000843801	0.156251	-0.0054003	0.995691	0.999179	0.0572112	0.209944	0.99999	-0.178076	0.233685	-0.762033	0.44604	-0.63609	0.279939	0.808969	0.384573	1.70171	0.576333
MXD3	398.467	-0.230892	0.144136	-1.60191	0.109176	0.685469	0.242253	0.670317	0.99999	-0.0853803	0.0754822	-1.13113	0.257999	-0.233323	0.062562	0.732309	0.191502	2.80038	0.648929
MXD4	616.876	-0.162257	0.130014	-1.248	0.212031	0.776652	0.327651	0.795648	0.99999	-0.073536	0.0781971	-0.940394	0.347016	-0.226799	0.0797274	1.67737	0.514005	5.47385	0.391383
MXI1	407.301	0.114966	0.140856	0.816191	0.414391	0.865844	0.234515	0.656642	0.99999	0.0241513	0.152349	0.158526	0.874042	-0.274447	0.322749	1.62274	0.548486	4.80102	0.381709
MXRA5	1706.92	0.296621	0.231053	1.28378	0.199219	0.769768	0.406372	0.875818	0.99999	0.165602	0.175676	0.942653	0.345858	-0.178717	0.509921	0.776779	0.523925	1.15166	0.20869
MXRA7	510.767	0.0748075	0.148007	0.505431	0.613256	0.922424	0.0753532	0.269023	0.99999	0.0251957	0.109429	0.230247	0.8179	-0.189281	0.239672	1.12959	0.620694	2.05571	0.689997
MXRA8	643.918	0.104784	0.197602	0.530279	0.595918	0.917042	#N/A	#N/A	#N/A	0.0226305	0.120867	0.187234	0.851477	-0.214265	0.259526	0.929256	0.558238	1.54686	0.777798
MYADM	954.392	-0.0764402	0.177341	-0.431034	0.666444	0.935061	0.248509	0.68107	0.99999	-0.0927094	0.119321	-0.776974	0.437174	-0.326574	0.141156	1.06934	0.445913	2.56436	0.880591
MYADML2	21.1557	0.69552	0.31368	2.21729	0.026603	0.497683	#N/A	#N/A	#N/A	0.222072	0.518083	0.428641	0.668184	-0.793352	1.23749	0.679223	0.245318	1.88059	0.456615
MYB	1095.55	0.245283	0.163102	1.50386	0.132617	0.708375	0.148967	0.475451	0.99999	0.161042	0.120069	1.34124	0.179843	-0.0742899	0.396373	1.03976	0.543741	1.98827	0.90616
MYBBP1A	1052.93	-0.116469	0.156228	-0.745506	0.455966	0.882307	0.351486	0.823121	0.99999	-0.0239752	0.0946899	-0.253197	0.800116	-0.209564	0.161613	0.620654	0.211464	1.82164	0.385256
MYBL1	91.8501	0.385362	0.224004	1.72034	0.0853715	0.654799	0.081318	0.287703	0.99999	0.137726	0.198419	0.694115	0.48761	-0.251169	0.52662	0.858825	0.371004	1.98807	0.722308
MYBL2	985.895	-0.199488	0.20863	-0.956179	0.338982	0.842143	0.0969327	0.33491	0.99999	0.0302959	0.263523	0.114965	0.908473	-0.4862	0.546792	0.776835	0.473714	1.27392	0.316998
MYBPC1	21.61	0.277932	0.347879	0.798934	0.424329	0.869556	#N/A	#N/A	#N/A	-0.604857	0.766745	-0.788863	0.430192	-2.10765	0.897936	1.62908	1.02682	2.58458	0.0382338
MYBPC2	5.87435	-0.439497	0.314134	-1.39907	0.161791	0.742936	0.242642	0.670993	0.99999	-0.447674	0.366174	-1.22257	0.221492	-1.16536	0.270014	1.5309	0.35602	6.5829	0.567171
MYBPC3	17.5697	0.328887	0.280808	1.17121	0.241512	0.791717	#N/A	#N/A	#N/A	-0.234541	0.519665	-0.451332	0.65175	-1.25307	0.783983	1.17041	0.161046	8.50605	0.87643
MYBPH	6.44033	-0.234651	0.277827	-0.844595	0.398337	0.862962	0.0365742	0.138465	0.999399	-0.422937	0.207611	-2.03716	0.0416336	-0.829846	-0.0160275	0.336469	0.0637564	1.77569	0.199345
MYBPHL	16.5686	-0.664941	0.476225	-1.39628	0.162631	0.742936	0.154993	0.490151	0.99999	-0.358112	0.256818	-1.39442	0.163192	-0.861467	0.145243	0.847605	0.333516	2.15412	0.728265
MYC	2308.54	0.35572	0.213662	1.66487	0.0959384	0.668821	0.0364242	0.137928	0.999194	0.287043	0.191349	1.50011	0.133587	-0.0879934	0.66208	0.824906	0.488548	1.39284	0.471399
MYCBP	225.651	0.320493	0.122209	2.62251	0.00872855	0.374801	0.0200919	0.0779779	0.925805	0.145449	0.100302	1.45011	0.147027	-0.051139	0.342038	2.27106	0.535584	9.63007	0.265779
MYCBP2	2084.62	0.0361744	0.117362	0.308231	0.757907	0.955696	0.040954	0.154024	0.99999	-0.101633	0.145398	-0.699	0.484552	-0.386608	0.183341	0.554034	0.152403	2.01409	0.369859
MYCBPAP	16.6379	0.133172	0.238617	0.558101	0.576775	0.913525	0.0761245	0.271459	0.99999	-0.136253	0.376817	-0.361589	0.717659	-0.874802	0.602295	0.597451	0.134119	2.66143	0.499196
MYCL	191.989	0.0330262	0.149562	0.22082	0.825233	0.968919	0.0528378	0.195182	0.99999	0.0628599	0.235737	0.266653	0.789736	-0.399176	0.524895	1.53072	0.833638	2.8107	0.169717
MYCN	51.0598	-0.0274279	0.29392	-0.0933177	0.925651	0.988071	0.00834557	0.0329667	0.817195	0.761067	0.597741	1.27324	0.202933	-0.410483	1.93262	1.17729	0.750232	1.84744	0.477738
MYCNOS	5.27874	-0.0941092	0.311535	-0.302083	0.762589	0.955696	0.0377269	0.142581	0.99999	-0.0509741	0.491832	-0.103641	0.917454	-1.01495	0.912999	1.76715	0.274204	11.3886	0.549226
MYCT1	60.529	-0.314431	0.224166	-1.40267	0.160715	0.742936	0.108311	0.367802	0.99999	-0.217435	0.138669	-1.56802	0.116877	-0.489222	0.0543511	0.699037	0.311026	1.5711	0.38618
MYD88	720.641	0.133729	0.10756	1.2433	0.213759	0.778091	0.100334	0.344873	0.99999	0.0749254	0.0508899	1.4723	0.140939	-0.024817	0.174668	1.60676	0.316496	8.15707	0.567262
MYDGF	531.07	0.0778384	0.139077	0.55968	0.575697	0.913511	0.0897649	0.313541	0.99999	0.0760123	0.109376	0.694964	0.487078	-0.13836	0.290385	1.87212	0.633462	5.53284	0.256714
MYEF2	222.62	-0.0496563	0.242548	-0.204727	0.837785	0.971519	0.039456	0.148727	0.99999	-0.239171	0.523356	-0.456994	0.647675	-1.26493	0.786587	0.722952	0.481171	1.08622	0.118337
MYEOV	334.883	-0.200906	0.253105	-0.793765	0.427332	0.870269	0.342131	0.812691	0.99999	-0.173544	0.217421	-0.798196	0.424757	-0.599681	0.252592	1.33385	0.87124	2.04209	0.184955
MYG1	227.555	0.011609	0.13011	0.0892243	0.928904	0.988131	0.161334	0.505285	0.99999	0.0188829	0.0750934	0.251459	0.801459	-0.128297	0.166063	2.43653	0.686442	8.64849	0.168244
MYH10	478.875	0.0495123	0.19186	0.258065	0.796357	0.9632	0.130372	0.428081	0.99999	-0.122786	0.223997	-0.548159	0.583583	-0.561812	0.31624	0.838245	0.49521	1.4189	0.511148
MYH11	1814.7	-0.558364	0.211304	-2.64247	0.00823031	0.362825	0.00119692	0.00477908	0.49446	-0.255694	0.474966	-0.538342	0.590341	-1.18661	0.675222	1.1067	0.844863	1.44968	0.461701
MYH13	10.4821	-0.0899979	0.286235	-0.314419	0.753203	0.95451	0.564827	0.964137	0.99999	-0.0482707	0.199891	-0.241486	0.809179	-0.440049	0.343508	1.3052	0.330694	5.15141	0.703763
MYH14	4991.98	-0.00843211	0.163614	-0.0515367	0.958898	0.993032	0.290867	0.747122	0.99999	0.0383259	0.110452	0.346992	0.728597	-0.178155	0.254807	0.937084	0.406147	2.16209	0.878921
MYH15	54.1635	0.0149753	0.239956	0.0624086	0.950237	0.991952	0.373509	0.845951	0.99999	-0.016228	0.162036	-0.10015	0.920225	-0.333813	0.301357	1.44839	0.471426	4.44999	0.517716
MYH16	8.72571	0.284808	0.238281	1.19526	0.231987	0.786157	0.116543	0.390826	0.99999	0.20699	0.138411	1.49548	0.134789	-0.0642895	0.47827	#N/A	#N/A	#N/A	#N/A
MYH3	56.2677	-0.0380177	0.191009	-0.199037	0.842234	0.971519	0.508028	0.941418	0.99999	-0.0515995	0.122759	-0.42033	0.674244	-0.292203	0.189005	0.472025	0.132681	1.67927	0.246288
MYH4	9.8247	0.472474	0.32576	1.45038	0.146954	0.726228	0.242205	0.670233	0.99999	0.127311	0.208236	0.611381	0.540948	-0.280824	0.535446	0.599928	0.112103	3.21055	0.550493
MYH7B	303.856	-0.235681	0.295124	-0.798584	0.424532	0.869556	#N/A	#N/A	#N/A	0.702147	1.44618	0.485519	0.627308	-2.13231	3.5366	0.735619	0.393891	1.37382	0.335332
MYH9	12621.2	-0.0537813	0.131683	-0.408415	0.682969	0.937565	0.363816	0.836193	0.99999	-0.0390373	0.0747705	-0.522095	0.601605	-0.185585	0.10751	0.668472	0.185161	2.41332	0.538616
MYL11	5.77791	0.0138647	0.28019	0.0494833	0.960534	0.993032	0.129865	0.426748	0.99999	-0.0615133	0.159815	-0.384903	0.700309	-0.374745	0.251719	0.115789	0.00919082	1.45875	0.0953415
MYL12-AS1	166.942	-0.0975586	0.176211	-0.553646	0.579821	0.913966	0.0697073	0.251006	0.99999	-0.152807	0.156308	-0.977603	0.32827	-0.459165	0.153551	#N/A	#N/A	#N/A	#N/A
MYL12A	1298.21	-0.0226245	0.118549	-0.190845	0.848647	0.971831	0.0787779	0.279793	0.99999	-0.093752	0.12486	-0.750859	0.452737	-0.338472	0.150968	1.87039	0.708711	4.93625	0.206018
MYL12B	1971.58	-0.0625987	0.125939	-0.497057	0.619149	0.923609	0.415451	0.883243	0.99999	-0.0648236	0.0899013	-0.721053	0.470877	-0.241027	0.11138	2.15263	0.9596	4.8289	0.0628965
MYL5	382.874	-0.154017	0.148751	-1.03541	0.300479	0.825327	0.0844279	0.2973	0.99999	-0.0946263	0.0794762	-1.19062	0.233801	-0.250397	0.0611442	0.461695	0.154597	1.37883	0.166206
MYL6	3808.15	-0.118416	0.114752	-1.03193	0.302104	0.826277	0.22259	0.634741	0.99999	-0.0667873	0.065477	-1.02001	0.307723	-0.19512	0.0615452	2.73139	0.564153	13.2242	0.2118
MYL6B	187.368	-0.229721	0.142348	-1.6138	0.106571	0.683876	0.0453038	0.169268	0.99999	-0.143012	0.0845675	-1.6911	0.0908178	-0.308761	0.0227372	1.40259	0.440296	4.46804	0.567111
MYL9	1093.5	-0.0493977	0.183383	-0.269368	0.787646	0.960572	0.366192	0.838627	0.99999	-0.0875065	0.13203	-0.662778	0.507473	-0.34628	0.171267	1.10129	0.733496	1.6535	0.641727
MYLIP	403.998	0.0550628	0.126523	0.435201	0.663417	0.934167	0.620394	0.979235	0.99999	0.0328373	0.0736266	0.445998	0.655599	-0.111468	0.177143	0.875841	0.210352	3.64673	0.855457
MYLK	1345.45	-0.152408	0.151299	-1.00733	0.313775	0.829543	0.187343	0.563856	0.99999	-0.141614	0.11399	-1.24234	0.21411	-0.36503	0.0818015	1.13648	0.698893	1.84806	0.606029
MYLK-AS1	28.6837	-0.127738	0.156085	-0.818391	0.413134	0.865844	0.281161	0.732991	0.99999	-0.0998876	0.102819	-0.971487	0.331306	-0.30141	0.101635	#N/A	#N/A	#N/A	#N/A
MYLK2	13.5552	0.309605	0.339441	0.912102	0.361715	0.849493	0.00179328	0.00715385	0.548198	0.826434	0.654003	1.26365	0.206354	-0.455389	2.10826	0.469793	0.0852775	2.58809	0.385542
MYLK4	95.4807	-0.13244	0.162739	-0.813822	0.415747	0.865868	0.506382	0.94063	0.99999	-0.0422335	0.0702647	-0.601063	0.547798	-0.17995	0.0954828	0.350356	0.0954645	1.28581	0.113876
MYNN	295.597	0.030189	0.120924	0.249653	0.802856	0.964663	0.173949	0.534384	0.99999	-0.0129174	0.0835033	-0.154693	0.877063	-0.176581	0.150746	0.367984	0.061125	2.21534	0.275045
MYO10	2290.42	0.0406802	0.124247	0.327413	0.743356	0.951846	0.386935	0.858738	0.99999	0.0252444	0.0865894	0.291542	0.770637	-0.144468	0.194957	2.17811	0.78695	6.02853	0.133951
MYO15A	30.1931	0.270971	0.210396	1.28791	0.197779	0.769104	0.288596	0.743867	0.99999	0.159667	0.142118	1.12348	0.261234	-0.11888	0.438213	0.662561	0.152047	2.88719	0.583604
MYO15B	3185.09	-0.0280846	0.16869	-0.166486	0.867775	0.975424	0.0801495	0.284073	0.99999	0.173264	0.252284	0.686782	0.49222	-0.321204	0.667733	0.864981	0.418348	1.78844	0.695523
MYO16	29.942	0.273265	0.379753	0.719585	0.471781	0.885621	0.0526359	0.194496	0.99999	-0.184702	0.825857	-0.223649	0.82303	-1.80335	1.43395	0.507527	0.187768	1.37182	0.181281
MYO18A	1723	-0.182622	0.133466	-1.36831	0.171216	0.746765	0.317971	0.783622	0.99999	-0.122871	0.0849035	-1.44718	0.147846	-0.289279	0.0435368	1.3985	0.48538	4.0294	0.534468
MYO18B	30.0255	-0.485923	0.437275	-1.11125	0.26646	0.811458	#N/A	#N/A	#N/A	0.8139	1.29683	0.627609	0.53026	-1.72783	3.35563	1.21499	0.382367	3.86072	0.741292
MYO1A	877.897	0.0494813	0.201693	0.24533	0.806201	0.965667	0.218929	0.627813	0.99999	-0.0564941	0.148361	-0.380788	0.70336	-0.347276	0.234288	1.04087	0.601752	1.80042	0.886075
MYO1B	1584.63	-0.0733471	0.131573	-0.557465	0.57721	0.913525	0.28876	0.744103	0.99999	-0.0484614	0.0696506	-0.695779	0.486567	-0.184974	0.0880512	0.522349	0.149829	1.82107	0.308101
MYO1C	2060.6	-0.13608	0.12727	-1.06922	0.284969	0.818484	0.336549	0.806253	0.99999	-0.0767473	0.0844753	-0.908518	0.363605	-0.242316	0.0888212	2.3084	0.742051	7.18106	0.148533
MYO1D	3283.9	0.293319	0.138135	2.12342	0.0337188	0.535612	0.0155742	0.0608564	0.899296	0.0907286	0.150203	0.604041	0.545816	-0.203663	0.38512	1.53983	0.768856	3.08389	0.223152
MYO1D-DT	4.54443	0.218557	0.275218	0.794123	0.427124	0.870269	0.0186554	0.0725592	0.909864	0.109178	0.573601	0.190338	0.849044	-1.01506	1.23342	#N/A	#N/A	#N/A	#N/A
MYO1E	1651.42	-0.0167267	0.121187	-0.138024	0.890221	0.981487	0.134327	0.438415	0.99999	-0.0385481	0.0910658	-0.423299	0.672077	-0.217034	0.139938	1.3131	0.50134	3.43922	0.579261
MYO1F	459.197	-0.122249	0.158423	-0.771662	0.440315	0.874165	#N/A	#N/A	#N/A	-0.0911562	0.121472	-0.750432	0.452994	-0.329236	0.146924	0.907898	0.473828	1.73961	0.77088
MYO1G	197	-0.264673	0.190906	-1.3864	0.165624	0.744212	#N/A	#N/A	#N/A	-0.216089	0.139437	-1.54973	0.121207	-0.489379	0.057202	0.903457	0.370513	2.20298	0.823343
MYO1H	40.3832	0.542516	0.212593	2.5519	0.0107138	0.395681	0.206601	0.603753	0.99999	0.196694	0.119287	1.64892	0.0991641	-0.0371034	0.430492	0.413483	0.103051	1.65906	0.212833
MYO3A	27.4456	1.00796	0.393103	2.56411	0.0103439	0.395681	#N/A	#N/A	#N/A	0.310689	0.650249	0.4778	0.632792	-0.963775	1.58515	1.73975	1.03703	2.91865	0.0359321
MYO3B	23.5855	-0.117451	0.293043	-0.400797	0.68857	0.939921	0.332866	0.801915	0.99999	0.0133703	0.236358	0.0565679	0.954889	-0.449883	0.476623	1.17909	0.573298	2.425	0.654315
MYO5A	435.273	-0.0551072	0.144566	-0.38119	0.703063	0.943247	#N/A	#N/A	#N/A	-0.0634087	0.12309	-0.515142	0.606454	-0.30466	0.177843	0.96576	0.494711	1.88532	0.918693
MYO5B	1911.42	0.091725	0.148856	0.616199	0.537763	0.90582	0.175129	0.53704	0.99999	-0.026592	0.143633	-0.185139	0.85312	-0.308107	0.254923	2.1035	0.878631	5.03591	0.0950246
MYO5C	1125.79	0.0491981	0.142227	0.345913	0.729408	0.949597	0.173703	0.533831	0.99999	0.0135691	0.0981559	0.138241	0.89005	-0.178813	0.205951	1.79631	0.71889	4.48848	0.20999
MYO6	2119.49	0.213502	0.122177	1.74749	0.0805532	0.649797	0.00503371	0.0199833	0.703121	-0.0611873	0.208569	-0.293367	0.769241	-0.469975	0.3476	0.733634	0.24806	2.16971	0.575568
MYO7A	332.478	-0.288256	0.192128	-1.50033	0.133528	0.708375	0.0346856	0.131689	0.996615	-0.278276	0.155225	-1.79272	0.0730173	-0.582513	0.0259601	0.980871	0.540672	1.77947	0.949325
MYO7B	2215	-0.152035	0.176422	-0.861769	0.388815	0.859783	0.465942	0.918651	0.99999	-0.029465	0.125747	-0.23432	0.814737	-0.275925	0.216995	1.44154	0.753396	2.75822	0.269312
MYO9A	811.701	0.0613331	0.115729	0.529971	0.596132	0.917042	0.185411	0.559694	0.99999	0.0527035	0.0561211	0.939105	0.347677	-0.0572917	0.162699	0.319499	0.0803826	1.26992	0.105109
MYO9B	2113.91	-0.0446521	0.122346	-0.364967	0.715136	0.946348	0.0464169	0.173136	0.99999	0.0609682	0.118793	0.51323	0.607791	-0.171862	0.293798	0.339583	0.0756883	1.52357	0.158482
MYOCD	186.144	-0.273404	0.176871	-1.54578	0.122157	0.698841	0.0148388	0.058047	0.898121	-0.145396	0.423204	-0.34356	0.731177	-0.974862	0.684069	1.34976	0.793184	2.29689	0.268834
MYOF	1864.96	-0.0177687	0.157772	-0.112622	0.91033	0.985068	0.268632	0.713883	0.99999	0.0117827	0.101	0.11666	0.907129	-0.186174	0.209739	1.04079	0.502678	2.15495	0.914256
MYOM1	55.3323	-0.34397	0.251796	-1.36607	0.171918	0.747134	0.0338178	0.128563	0.995817	-0.283415	0.136688	-2.07345	0.0381308	-0.551318	-0.0155116	1.00415	0.595342	1.69368	0.987608
MYOM2	26.7767	-0.242627	0.218303	-1.11142	0.266386	0.811458	0.03453	0.131129	0.996615	-0.215213	0.257274	-0.836512	0.402867	-0.719461	0.289035	0.780533	0.336634	1.80978	0.563627
MYOM3	336.934	-0.133184	0.216431	-0.615364	0.538315	0.90582	0.516297	0.945259	0.99999	-0.117746	0.190218	-0.619004	0.535914	-0.490566	0.255075	0.766707	0.469435	1.25223	0.288537
MYORG	758.984	0.11134	0.184088	0.60482	0.545299	0.907991	0.39629	0.867165	0.99999	0.0456111	0.111097	0.41055	0.681402	-0.172136	0.263358	1.7711	0.72831	4.30697	0.207407
MYOT	18.5761	0.347628	0.359464	0.967075	0.333507	0.841564	0.00984843	0.0388156	0.841689	-0.298035	0.878389	-0.339297	0.734386	-2.01965	1.42358	0.563751	0.0895786	3.54789	0.541413
MYOZ3	13.1049	-0.0247807	0.222981	-0.111134	0.91151	0.985259	0.59547	0.973221	0.99999	0.0474622	0.175105	0.27105	0.786352	-0.295737	0.390661	1.33626	0.275946	6.47083	0.718717
MYPN	6.35673	-0.682886	0.313891	-2.17555	0.029589	0.516409	0.019879	0.0771763	0.921224	-0.605884	0.272051	-2.22709	0.0259411	-1.13909	-0.0726727	0.648368	0.232812	1.80567	0.407016
MYPOP	128.949	-0.319487	0.12542	-2.54733	0.010855	0.395681	0.0154535	0.0603959	0.899296	-0.159228	0.070929	-2.24489	0.024775	-0.298246	-0.0202098	0.629036	0.102382	3.8648	0.616751
MYRF	529.951	-0.386288	0.292912	-1.31878	0.187241	0.760192	0.235423	0.658269	0.99999	-0.301182	0.21817	-1.38049	0.167435	-0.728787	0.126423	1.01979	0.736415	1.41219	0.906105
MYRF-AS1	12.8289	-0.756891	0.406356	-1.86263	0.0625144	0.61787	0.278232	0.728612	0.99999	-0.344548	0.298477	-1.15435	0.248355	-0.929553	0.240456	#N/A	#N/A	#N/A	#N/A
MYRFL	44.6616	-0.221612	0.335304	-0.660928	0.508659	0.899419	#N/A	#N/A	#N/A	-0.195884	0.281995	-0.694637	0.487283	-0.748584	0.356816	0.765491	0.303493	1.93077	0.571293
MYRIP	175.082	0.066919	0.22266	0.300543	0.763763	0.955696	0.62958	0.981173	0.99999	0.0801844	0.173207	0.46294	0.643408	-0.259295	0.419664	1.0273	0.637524	1.65538	0.911893
MYSM1	1095.42	0.0835561	0.148175	0.563903	0.57282	0.912689	0.187481	0.564154	0.99999	0.0664188	0.0686479	0.967529	0.333279	-0.0681285	0.200966	0.41107	0.112845	1.49745	0.177718
MYT1	15.0302	-0.275054	0.409963	-0.670925	0.502268	0.897293	#N/A	#N/A	#N/A	-0.264943	0.353344	-0.749818	0.453365	-0.957485	0.427598	0.512849	0.216631	1.21412	0.128834
MZB1	210.43	-0.42193	0.250709	-1.68295	0.0923849	0.665218	0.0293079	0.112178	0.979729	-0.282405	0.392478	-0.719543	0.471806	-1.05165	0.486838	0.863702	0.582764	1.28007	0.465431
MZF1	438.464	-0.0085226	0.158214	-0.0538676	0.957041	0.993032	0.270267	0.716432	0.99999	-0.0153406	0.0945955	-0.162171	0.871171	-0.200744	0.170063	0.839623	0.305069	2.31084	0.735059
MZF1-AS1	109.46	-0.198387	0.172135	-1.15251	0.249113	0.799239	0.216219	0.622619	0.99999	-0.0502878	0.0754188	-0.66678	0.504912	-0.198106	0.0975303	#N/A	#N/A	#N/A	#N/A
MZT1	250.959	0.110405	0.170559	0.647314	0.517429	0.903038	0.358693	0.830853	0.99999	0.0879153	0.128934	0.681865	0.495324	-0.16479	0.34062	0.499691	0.206142	1.21126	0.124609
MZT2A	414.871	-0.000528138	0.149008	-0.00354435	0.997172	0.999432	0.071947	0.258193	0.99999	0.0607023	0.147789	0.410736	0.681266	-0.228959	0.350364	1.58169	0.547896	4.56606	0.396643
MZT2B	399.042	-0.0736425	0.150566	-0.489105	0.624768	0.924348	0.375955	0.848342	0.99999	-0.00500389	0.109379	-0.0457483	0.963511	-0.219382	0.209374	2.55058	0.556684	11.686	0.227937
N4BP1	735.65	0.084638	0.115432	0.73323	0.463418	0.883867	0.0316393	0.120677	0.985391	-0.112043	0.159603	-0.702012	0.482672	-0.424859	0.200773	1.53041	0.236653	9.89697	0.655023
N4BP2	412.665	-0.0619864	0.14041	-0.441466	0.658876	0.932878	0.0677336	0.244629	0.99999	-0.227713	0.203088	-1.12126	0.262179	-0.625758	0.170331	1.19959	0.415813	3.46074	0.736383
N4BP2L1	233.347	0.0261047	0.156708	0.166581	0.867699	0.975424	0.203928	0.598385	0.99999	0.0136935	0.124554	0.10994	0.912457	-0.230428	0.257815	1.057	0.493331	2.26471	0.886617
N4BP2L2	2234.03	-0.0573744	0.13787	-0.416148	0.677301	0.937207	0.359205	0.831392	0.99999	-0.0187507	0.0873799	-0.214588	0.830089	-0.190012	0.152511	0.598163	0.294275	1.21587	0.155635
N4BP3	90.2899	-0.182407	0.200898	-0.90796	0.3639	0.850713	0.359561	0.831767	0.99999	-0.134587	0.136078	-0.989039	0.322644	-0.401295	0.132122	0.610682	0.229868	1.62238	0.322519
N6AMT1	203.741	0.0874183	0.141032	0.619845	0.53536	0.90582	0.162939	0.50906	0.99999	0.0798443	0.089243	0.894685	0.370955	-0.0950686	0.254757	1.56254	0.448735	5.4409	0.483222
NAA10	485.782	0.369387	0.151984	2.43043	0.0150808	0.433456	0.00270521	0.010777	0.600612	0.385879	0.180755	2.13481	0.0327761	0.0316052	0.740152	0.833338	0.288702	2.40543	0.736047
NAA15	1083.08	0.191852	0.134639	1.42494	0.154175	0.735677	0.108932	0.369559	0.99999	0.120117	0.0715548	1.67867	0.0932164	-0.0201279	0.260362	0.757844	0.256883	2.23576	0.615433
NAA16	548.978	-0.0776391	0.155261	-0.500056	0.617035	0.923416	0.362479	0.834812	0.99999	-0.00107214	0.0851015	-0.0125983	0.989948	-0.167868	0.165724	0.348476	0.129751	0.935916	0.0364964
NAA20	530.138	0.263119	0.15428	1.70547	0.0881072	0.657247	0.12665	0.418228	0.99999	0.220828	0.119776	1.84367	0.0652312	-0.0139292	0.455585	0.900456	0.365796	2.21659	0.81954
NAA25	800.498	0.114435	0.142504	0.803029	0.421958	0.868531	0.216202	0.622586	0.99999	0.0751536	0.0571385	1.31529	0.188413	-0.0368358	0.187143	0.287675	0.0752132	1.1003	0.0687106
NAA30	475.411	0.0582557	0.116438	0.500314	0.616854	0.923416	0.209017	0.608556	0.99999	0.0337422	0.0750393	0.44966	0.652955	-0.113332	0.180817	1.47646	0.4484	4.86161	0.521627
NAA35	722.389	0.157172	0.141624	1.10979	0.267091	0.812071	0.148198	0.473553	0.99999	0.0684725	0.0610192	1.12215	0.2618	-0.0511229	0.188068	0.968737	0.216591	4.33282	0.966851
NAA38	194.187	-0.0556296	0.141374	-0.393493	0.693955	0.941443	0.315422	0.78037	0.99999	0.00739435	0.0931448	0.0793856	0.936726	-0.175166	0.189955	2.84515	0.629054	12.8684	0.174476
NAA40	463.153	-0.317241	0.129305	-2.45343	0.0141503	0.427738	0.0728284	0.261007	0.99999	-0.169177	0.0711995	-2.3761	0.0174969	-0.308725	-0.0296284	1.40485	0.395075	4.99554	0.599455
NAA50	1803.02	0.0453146	0.121192	0.373908	0.708473	0.944545	0.501925	0.938457	0.99999	0.0538849	0.0743345	0.724898	0.468515	-0.091808	0.199578	0.197475	0.0496664	0.785163	0.021256
NAA60	478.972	-0.213309	0.126615	-1.6847	0.0920458	0.664415	0.20887	0.608265	0.99999	-0.0594942	0.0593077	-1.00314	0.315791	-0.175735	0.0567468	1.06088	0.161701	6.96018	0.950899
NAA80	88.0593	-0.0313983	0.171946	-0.182605	0.855108	0.972928	0.473486	0.923151	0.99999	0.029319	0.0867617	0.337926	0.735419	-0.140731	0.199369	0.640855	0.18425	2.229	0.48416
NAAA	286.195	0.0132022	0.157453	0.0838487	0.933177	0.98861	0.297935	0.757054	0.99999	0.0383484	0.107876	0.355487	0.722225	-0.173084	0.249781	2.49435	0.939644	6.62142	0.0665081
NAALAD2	43.7319	-0.213551	0.210671	-1.01367	0.31074	0.829543	0.514524	0.944452	0.99999	-0.0105227	0.122962	-0.0855764	0.931803	-0.251524	0.230479	0.628263	0.175515	2.24889	0.474999
NAALADL1	54.581	-0.287397	0.183891	-1.56287	0.118084	0.692339	0.0449338	0.16798	0.99999	-0.213611	0.215893	-0.989433	0.322451	-0.636753	0.209531	1.59864	0.785493	3.25355	0.195661
NAALADL2	414.47	-0.0172976	0.227779	-0.0759402	0.939467	0.990405	0.14695	0.470462	0.99999	-0.0591599	0.166377	-0.355578	0.722157	-0.385253	0.266933	0.5793	0.337629	0.993954	0.0474816
NAB1	944.919	0.188125	0.13487	1.39486	0.163057	0.742936	0.0765283	0.272732	0.99999	0.107467	0.0746041	1.44049	0.149728	-0.0387547	0.253688	0.78659	0.295749	2.09206	0.630537
NAB2	234.241	-0.224365	0.143883	-1.55936	0.118912	0.692339	0.0692451	0.249516	0.99999	-0.154746	0.0869204	-1.78032	0.0750232	-0.325107	0.0156145	0.365907	0.154155	0.868532	0.0226344
NABP1	901.646	0.155739	0.1561	0.997687	0.318431	0.831851	0.162492	0.50801	0.99999	0.129159	0.102189	1.26392	0.20626	-0.0711287	0.329446	0.332769	0.144515	0.766257	0.00972119
NABP2	316.187	0.0979587	0.134421	0.728748	0.466156	0.883867	0.119923	0.400096	0.99999	0.0611505	0.0834004	0.733215	0.463427	-0.102311	0.224612	0.835144	0.243635	2.86274	0.774407
NACA	4168.54	0.253315	0.128728	1.96782	0.0490886	0.592418	0.0518939	0.19197	0.99999	0.118304	0.0686437	1.72345	0.0848078	-0.0162354	0.252843	0.780548	0.226127	2.6943	0.695088
NACAD	27.9051	0.105889	0.233458	0.453565	0.650142	0.928607	0.294137	0.751755	0.99999	-0.0277533	0.158971	-0.174581	0.861409	-0.339331	0.283824	1.23526	0.4936	3.09132	0.651674
NACC1	909.945	-0.174414	0.122636	-1.4222	0.154967	0.736134	0.228909	0.646472	0.99999	-0.0693662	0.0807834	-0.858668	0.390523	-0.227699	0.0889664	0.853178	0.268983	2.70616	0.787459
NACC2	569.819	-0.334987	0.13525	-2.47681	0.0132563	0.422787	0.0975278	0.336661	0.99999	-0.179215	0.0796561	-2.24986	0.0244577	-0.335338	-0.0230921	0.859293	0.286859	2.57404	0.786462
NADK	1019.75	-0.229343	0.117866	-1.94579	0.0516804	0.595321	0.0316844	0.12084	0.985391	-0.158008	0.0754675	-2.09372	0.0362851	-0.305921	-0.0100941	2.27861	0.541024	9.59677	0.261601
NADK2	491.428	0.397008	0.135035	2.94003	0.00328181	0.256485	0.00363342	0.0144546	0.635219	0.186945	0.142995	1.30736	0.191091	-0.0933191	0.467209	1.69106	0.401397	7.12435	0.47401
NADSYN1	1101.64	-0.22452	0.132993	-1.68821	0.0913717	0.662626	0.0502083	0.186208	0.99999	-0.105286	0.109409	-0.962311	0.335893	-0.319724	0.109152	1.12164	0.429142	2.93162	0.814846
NAE1	586.976	0.0382872	0.136269	0.280967	0.778736	0.959335	0.326127	0.793789	0.99999	0.0555055	0.0778981	0.71254	0.47613	-0.0971719	0.208183	0.434838	0.127952	1.47777	0.18212
NAF1	355.283	0.153306	0.135818	1.12876	0.258999	0.806654	0.0754265	0.269255	0.99999	0.097484	0.0865274	1.12663	0.259901	-0.0721066	0.267075	1.95396	0.422771	9.03078	0.391078
NAGA	381.53	0.00541114	0.122676	0.0441092	0.964817	0.993726	0.113852	0.383368	0.99999	0.00774289	0.0701029	0.11045	0.912052	-0.129656	0.145142	4.39298	1.20247	16.0489	0.025164
NAGK	449.518	-0.119346	0.104536	-1.14167	0.25359	0.802016	0.254487	0.691098	0.99999	-0.090423	0.0755199	-1.19734	0.231174	-0.238439	0.0575934	1.09491	0.308647	3.88411	0.888387
NAGLU	341.055	-0.0921164	0.150395	-0.612498	0.540208	0.906154	0.450835	0.909048	0.99999	-0.015981	0.0730936	-0.218638	0.826932	-0.159242	0.12728	2.83112	0.96785	8.28147	0.0573947
NAGPA	179.219	-0.0328791	0.134416	-0.244607	0.806761	0.965667	0.58548	0.970476	0.99999	-0.0152805	0.0974388	-0.156821	0.875386	-0.206257	0.175696	3.64486	0.808023	16.4413	0.0924462
NAGS	57.6481	-0.286559	0.211313	-1.35609	0.175071	0.747134	0.0194123	0.0754172	0.916914	-0.246205	0.172959	-1.42349	0.154594	-0.585198	0.0927874	1.11277	0.507253	2.44109	0.789797
NAIF1	101.26	-0.0335073	0.121	-0.27692	0.781841	0.959335	0.273192	0.720953	0.99999	0.032356	0.0811835	0.398554	0.690222	-0.126761	0.191473	4.56398	0.753114	27.6583	0.0986316
NAIP	309.715	0.105272	0.128027	0.822262	0.410928	0.865844	0.395609	0.866564	0.99999	0.0793442	0.0906639	0.875147	0.381494	-0.0983538	0.257042	0.869429	0.283266	2.66854	0.806815
NALCN	13.7661	0.516336	0.406157	1.27127	0.203631	0.772492	#N/A	#N/A	#N/A	0.237078	0.286645	0.827078	0.408193	-0.324736	0.798892	0.992297	0.520033	1.89344	0.981285
NALF1	40.4901	0.321955	0.26882	1.19766	0.231049	0.786157	#N/A	#N/A	#N/A	0.125911	0.49751	0.253082	0.800205	-0.84919	1.10101	0.499515	0.203212	1.22786	0.130372
NALF2	33.0015	-0.341107	0.361132	-0.944548	0.34489	0.845722	0.439315	0.901173	0.99999	-0.2333	0.330552	-0.70579	0.480319	-0.88117	0.414569	0.744714	0.436724	1.26991	0.279046
NAMPT	2658.91	0.0431795	0.186078	0.232051	0.816499	0.96681	0.581878	0.969436	0.99999	0.00268504	0.130645	0.0205521	0.983603	-0.253375	0.258745	0.80706	0.407096	1.59998	0.539272
NANOS1	44.1001	-0.151702	0.150844	-1.00568	0.314568	0.829938	0.118866	0.397207	0.99999	-0.0116328	0.0806238	-0.144285	0.885275	-0.169653	0.146387	0.618329	0.214991	1.77836	0.372449
NANOS3	20.8294	0.294724	0.301669	0.976977	0.328581	0.839625	2.75e-05	0.000109833	0.0833629	1.12812	0.793216	1.4222	0.154967	-0.426559	2.68279	0.835338	0.30574	2.2823	0.725705
NANP	183.092	0.176082	0.17641	0.998139	0.318212	0.831851	0.199567	0.589512	0.99999	0.175685	0.121185	1.44972	0.147137	-0.0618341	0.413204	0.835435	0.35529	1.96445	0.680219
NANS	604.338	0.00503623	0.144761	0.03479	0.972247	0.994637	0.234403	0.656442	0.99999	-0.00158898	0.0931675	-0.0170551	0.986393	-0.184194	0.181016	2.76614	1.15765	6.60956	0.0220586
NAP1L1	3259.28	0.139161	0.128079	1.08653	0.277246	0.815889	0.415976	0.883662	0.99999	0.090943	0.0818834	1.11064	0.266723	-0.0695455	0.251432	0.333551	0.118021	0.942678	0.0383283
NAP1L2	6.52783	-0.113574	0.362337	-0.313448	0.75394	0.95451	0.14528	0.466302	0.99999	-0.147806	0.242172	-0.610335	0.54164	-0.622455	0.326843	2.67988	0.859577	8.355	0.0892914
NAP1L3	11.1877	-0.0580229	0.257707	-0.22515	0.821862	0.96848	0.286481	0.740808	0.99999	-0.00723231	0.23367	-0.030951	0.975309	-0.465217	0.450752	1.22181	0.529285	2.82046	0.638811
NAP1L4	1457.13	-0.277918	0.118115	-2.35294	0.0186254	0.454879	0.0874663	0.306581	0.99999	-0.0834284	0.0547664	-1.52335	0.127672	-0.190769	0.0239119	0.35103	0.0718239	1.71562	0.195944
NAP1L5	41.8093	0.0634576	0.175484	0.361616	0.717639	0.94692	0.355134	0.827067	0.99999	0.0597877	0.104168	0.573953	0.565999	-0.144378	0.263954	2.49292	0.597508	10.4009	0.210078
NAPA	709.958	0.0185001	0.12225	0.15133	0.879715	0.97843	0.122747	0.407759	0.99999	0.0345091	0.0642388	0.5372	0.591129	-0.0913967	0.160415	1.3433	0.361638	4.98966	0.659355
NAPB	312.973	0.0295152	0.151055	0.195393	0.845085	0.971519	0.260341	0.700686	0.99999	0.0475824	0.100143	0.475145	0.634683	-0.148694	0.243859	0.639471	0.26227	1.55917	0.32549
NAPEPLD	664.666	0.0648554	0.142414	0.455401	0.648821	0.928485	0.145967	0.468017	0.99999	0.00616615	0.104835	0.0588176	0.953097	-0.199307	0.211639	1.42594	0.449854	4.51992	0.546626
NAPG	517.667	0.0147747	0.135581	0.108973	0.913224	0.985686	0.246442	0.677547	0.99999	-0.0161332	0.116829	-0.138092	0.890167	-0.245114	0.212848	2.37878	0.905016	6.25245	0.0788238
NAPRT	811.926	-0.0622647	0.199325	-0.312378	0.754753	0.95451	0.304106	0.765484	0.99999	-0.0465308	0.152836	-0.304449	0.760786	-0.346084	0.253022	1.80394	0.818769	3.9745	0.143238
NAPSA	32.7448	0.0326542	0.212408	0.153733	0.87782	0.977973	0.276363	0.725791	0.99999	0.0195046	0.151394	0.128833	0.89749	-0.277223	0.316232	0.928146	0.257446	3.34616	0.909265
NARF	527.46	-0.0191668	0.125329	-0.152932	0.878452	0.977973	0.347593	0.818835	0.99999	0.0015445	0.0653347	0.0236398	0.98114	-0.126509	0.129598	1.31925	0.32211	5.40316	0.700128
NARF-AS2	12.0504	0.0188172	0.184616	0.101926	0.918815	0.98663	0.364244	0.836634	0.99999	0.00199336	0.0939483	0.0212177	0.983072	-0.182142	0.186129	#N/A	#N/A	#N/A	#N/A
NARS1	1302.47	0.013348	0.13828	0.0965286	0.923101	0.98728	0.474388	0.923676	0.99999	-0.00620383	0.0879201	-0.0705621	0.943746	-0.178524	0.166116	3.43532	1.09944	10.734	0.0337493
NARS2	356.693	-0.0987043	0.171641	-0.575063	0.565249	0.911805	0.425643	0.891175	0.99999	-0.0251769	0.0773104	-0.32566	0.744682	-0.176702	0.126349	1.39411	0.338432	5.7428	0.645518
NASP	1133.82	0.140584	0.140773	0.998657	0.317961	0.831851	0.000133034	0.00053203	0.184348	0.201227	0.120792	1.66589	0.0957346	-0.0355214	0.437976	0.64567	0.215482	1.93468	0.434618
NAT1	115.03	-0.263463	0.147423	-1.78712	0.0739189	0.639284	0.0567788	0.208494	0.99999	-0.254558	0.132384	-1.92288	0.0544952	-0.514026	0.00490936	2.08514	0.828735	5.24633	0.118541
NAT10	997.274	-0.122299	0.151627	-0.806576	0.419911	0.867932	0.380119	0.85235	0.99999	-0.0451934	0.0781554	-0.57825	0.563095	-0.198375	0.107988	0.602288	0.181199	2.00194	0.408048
NAT14	82.2668	-0.250122	0.216079	-1.15755	0.247048	0.797371	0.186345	0.56171	0.99999	-0.187384	0.136726	-1.37051	0.170529	-0.455362	0.0805945	1.19847	0.44954	3.1951	0.717451
NAT16	4.76517	0.714806	0.367238	1.94644	0.0516021	0.594814	0.241819	0.66956	0.99999	0.365675	0.33882	1.07926	0.280471	-0.298399	1.02975	0.439033	0.110189	1.74927	0.243162
NAT2	34.8966	-0.078286	0.229114	-0.34169	0.732584	0.950248	0.0197306	0.0766171	0.921168	-0.328174	0.358843	-0.914535	0.360436	-1.03149	0.375145	1.22829	0.659618	2.28725	0.516834
NAT8	6.38949	-0.692107	0.41152	-1.68183	0.0926016	0.665694	#N/A	#N/A	#N/A	-0.264021	0.223674	-1.18038	0.237848	-0.702415	0.174373	1.04488	0.217334	5.02349	0.956298
NAT8L	15.8093	-0.206118	0.351241	-0.586827	0.55732	0.90967	#N/A	#N/A	#N/A	-0.293426	0.737149	-0.398055	0.690589	-1.73821	1.15136	0.838268	0.258513	2.71822	0.768815
NAT9	471.504	-0.114565	0.129573	-0.88417	0.376605	0.857205	0.487636	0.931085	0.99999	-0.050566	0.0697438	-0.725025	0.468437	-0.187261	0.0861294	0.51927	0.166486	1.6196	0.258833
NAV1	873.815	-0.149465	0.136383	-1.09592	0.273115	0.81525	0.172516	0.531145	0.99999	-0.139945	0.102925	-1.35968	0.173931	-0.341674	0.0617842	0.736895	0.432121	1.25663	0.262231
NAV2	909.768	-0.152205	0.148206	-1.02698	0.30443	0.826296	0.0703589	0.253102	0.99999	0.00676689	0.171237	0.0395178	0.968478	-0.328851	0.342384	0.564728	0.236839	1.34656	0.197457
NAV3	59.7771	0.414546	0.38701	1.07115	0.284102	0.818484	0.0223228	0.0863457	0.946658	-0.584658	0.687228	-0.850748	0.39491	-1.9316	0.762285	1.23515	0.783822	1.94636	0.362716
NAXD	731.2	-0.133239	0.138824	-0.959765	0.337174	0.842143	0.541374	0.955758	0.99999	-0.071543	0.0831737	-0.860164	0.389699	-0.23456	0.0914744	1.08668	0.395175	2.98825	0.872038
NAXE	573.929	-0.0582046	0.137417	-0.423563	0.671885	0.936895	0.213304	0.616975	0.99999	-0.0286874	0.072028	-0.398281	0.690423	-0.16986	0.112485	1.47054	0.495599	4.3634	0.487096
NBAS	919.515	-0.0492834	0.144226	-0.34171	0.732569	0.950248	0.217629	0.625329	0.99999	-0.0219402	0.0802782	-0.273302	0.784621	-0.179283	0.135402	5.60928	1.12702	27.9178	0.0352042
NBDY	233.407	0.252603	0.129196	1.95519	0.0505611	0.592418	0.0568635	0.208778	0.99999	0.20006	0.0908941	2.20103	0.0277341	0.0219112	0.37821	2.31206	0.702652	7.60776	0.16782
NBEA	144.343	-0.464386	0.294921	-1.57461	0.115347	0.691721	0.136441	0.443879	0.99999	-0.321678	0.185814	-1.73119	0.0834185	-0.685866	0.04251	1.84845	1.05333	3.24377	0.032271
NBEAL1	1776.31	0.109963	0.157676	0.697394	0.485557	0.891508	0.179961	0.547792	0.99999	0.0617704	0.0647242	0.954363	0.3399	-0.0650868	0.188628	2.07012	0.628039	6.82347	0.231846
NBEAL2	3333.41	-0.175642	0.160775	-1.09247	0.274626	0.81525	0.178375	0.544284	0.99999	-0.0982167	0.0977062	-1.00523	0.314788	-0.289717	0.0932838	0.386868	0.130682	1.14528	0.0863453
NBL1	915.862	0.0703756	0.152559	0.4613	0.644583	0.928057	0.172925	0.532072	0.99999	0.0108852	0.107283	0.101463	0.919183	-0.199385	0.221155	1.92845	0.974464	3.81639	0.0593372
NBN	802.832	-0.00217507	0.124854	-0.0174209	0.986101	0.997521	0.31806	0.783736	0.99999	0.0279598	0.0890143	0.314104	0.753442	-0.146505	0.202425	0.682247	0.222495	2.092	0.503601
NBPF1	526.977	-0.139945	0.12954	-1.08033	0.279997	0.816523	0.370454	0.842924	0.99999	-0.0748753	0.0929433	-0.805602	0.420472	-0.257041	0.10729	2.00273	0.789326	5.08146	0.143751
NBPF20	303.854	-0.134574	0.13143	-1.02392	0.305873	0.828338	0.214288	0.618888	0.99999	-0.0384335	0.0609017	-0.631075	0.527992	-0.157799	0.0809316	0.161871	0.0316532	0.827793	0.0287469
NBPF3	200.818	-0.18549	0.125807	-1.4744	0.140374	0.717154	0.320027	0.786221	0.99999	-0.118929	0.0936636	-1.26975	0.204175	-0.302506	0.0646482	1.12997	0.418998	3.04735	0.809244
NBPF4	20.6015	0.495882	0.407962	1.21551	0.224171	0.783281	0.137472	0.446532	0.99999	0.41644	0.360039	1.15665	0.247415	-0.289225	1.1221	1.2171	0.572842	2.58592	0.609375
NBPF6	32.2353	0.609172	0.386063	1.57791	0.114587	0.68979	0.175952	0.538884	0.99999	0.525879	0.361348	1.45533	0.145579	-0.182349	1.23411	1.64994	0.697695	3.90183	0.254181
NBR1	1793.67	0.130381	0.112767	1.15619	0.247602	0.798046	0.0702459	0.252739	0.99999	-0.0222539	0.130265	-0.170836	0.864353	-0.277569	0.233061	2.99869	0.794268	11.3213	0.1052
NBR2	145.72	0.188711	0.18346	1.02862	0.303659	0.826277	0.0223912	0.0866013	0.946658	-0.145631	0.307707	-0.473277	0.636015	-0.748724	0.457463	#N/A	#N/A	#N/A	#N/A
NCALD	201.945	0.265678	0.170368	1.55944	0.118893	0.692339	0.0489506	0.181889	0.99999	0.241061	0.128761	1.87217	0.0611837	-0.011305	0.493428	1.48736	0.925102	2.39135	0.10129
NCAM1	89.7306	-0.0101193	0.237115	-0.0426768	0.965959	0.99374	0.0261084	0.100415	0.967658	0.0661613	0.367741	0.179913	0.857221	-0.654597	0.786919	1.99205	1.2058	3.29097	0.00713207
NCAM2	26.088	0.189112	0.323164	0.585188	0.558421	0.910127	#N/A	#N/A	#N/A	0.211636	0.241598	0.875982	0.38104	-0.261888	0.685159	0.932774	0.505447	1.72138	0.823839
NCAPD2	1192.71	0.0603983	0.133777	0.451485	0.65164	0.929114	0.119841	0.39987	0.99999	0.107137	0.0968898	1.10576	0.26883	-0.0827637	0.297038	0.567913	0.256877	1.25556	0.162193
NCAPD3	798.034	-0.080164	0.14269	-0.561804	0.574249	0.913425	0.469893	0.921031	0.99999	-0.00634828	0.0690464	-0.0919422	0.926744	-0.141677	0.12898	0.618443	0.240783	1.58845	0.318054
NCAPG	353.327	0.101994	0.154441	0.660406	0.508993	0.899644	0.285859	0.739903	0.99999	0.0613818	0.0987684	0.621472	0.534289	-0.132201	0.254964	0.599198	0.271754	1.32119	0.204246
NCAPG2	687.867	0.0918469	0.159866	0.574524	0.565614	0.911805	0.300979	0.761241	0.99999	0.0516021	0.0945736	0.545629	0.585321	-0.133759	0.236963	0.552839	0.249357	1.22568	0.144559
NCAPH	285.033	-0.141868	0.173857	-0.816003	0.414499	0.865844	0.506265	0.940574	0.99999	-0.0594803	0.0957704	-0.621072	0.534552	-0.247187	0.128226	0.83225	0.380503	1.82033	0.645627
NCAPH2	531.709	-0.195611	0.140674	-1.39053	0.164368	0.743219	0.150997	0.480439	0.99999	0.00363682	0.123919	0.0293484	0.976587	-0.239239	0.246513	0.509456	0.145363	1.7855	0.291886
NCBP1	1092.73	0.226593	0.135507	1.67218	0.094489	0.666945	0.0316929	0.120871	0.985391	0.124434	0.0615481	2.02174	0.0432027	0.0038025	0.245066	0.849597	0.23284	3.10004	0.805062
NCBP2	1143.98	-0.00183463	0.118609	-0.0154678	0.987659	0.997647	0.523553	0.94847	0.99999	0.0111046	0.067069	0.16557	0.868495	-0.120348	0.142558	0.758818	0.225722	2.55095	0.65549
NCBP2-AS1	43.4418	-0.096107	0.140369	-0.684675	0.493549	0.895523	0.591089	0.972041	0.99999	-0.040035	0.073313	-0.546084	0.585008	-0.183726	0.103656	#N/A	#N/A	#N/A	#N/A
NCBP2AS2	188.512	0.00312153	0.141317	0.0220888	0.982377	0.99638	0.581314	0.969271	0.99999	0.00863333	0.081562	0.10585	0.915701	-0.151225	0.168492	0.801366	0.208597	3.0786	0.7471
NCBP3	979.379	0.082943	0.122517	0.67699	0.498412	0.89652	0.339748	0.809963	0.99999	0.0495589	0.0587877	0.843015	0.39922	-0.0656629	0.164781	1.10968	0.3221	3.823	0.869022
NCCRP1	11.0803	0.454595	0.330888	1.37386	0.169484	0.746765	#N/A	#N/A	#N/A	0.385807	0.279362	1.38103	0.16727	-0.161733	0.933346	0.52626	0.193183	1.43361	0.209294
NCDN	260.073	-0.0475055	0.127073	-0.373843	0.708521	0.944545	0.188922	0.567237	0.99999	-0.0945379	0.1152	-0.820641	0.411851	-0.320326	0.13125	1.39756	0.363469	5.37371	0.626168
NCEH1	489.23	0.222121	0.154629	1.43648	0.150867	0.73053	0.210628	0.611736	0.99999	0.163418	0.102622	1.59242	0.11129	-0.0377183	0.364554	1.30832	0.477948	3.58135	0.600928
NCF1	67.1035	-0.123562	0.196936	-0.627423	0.530382	0.9055	#N/A	#N/A	#N/A	-0.13603	0.176197	-0.772031	0.440096	-0.48137	0.209311	1.10582	0.594381	2.05734	0.750815
NCF1C	55.0707	-0.228236	0.219433	-1.04012	0.298284	0.824361	0.231958	0.652032	0.99999	-0.1835	0.176297	-1.04086	0.297943	-0.529037	0.162037	#N/A	#N/A	#N/A	#N/A
NCF2	267.028	0.0131496	0.189699	0.0693179	0.944737	0.990952	0.0891968	0.311826	0.99999	0.0205356	0.136821	0.150091	0.880693	-0.247629	0.2887	0.791713	0.418961	1.4961	0.47197
NCF4	150.408	-0.108061	0.169787	-0.636452	0.524482	0.904815	#N/A	#N/A	#N/A	-0.150546	0.148453	-1.0141	0.310536	-0.441508	0.140417	0.734113	0.359072	1.50087	0.396927
NCK1	312.708	0.0896841	0.113544	0.789862	0.429608	0.871031	0.11984	0.399868	0.99999	-0.0806912	0.148397	-0.54375	0.586613	-0.371545	0.210162	0.669067	0.105467	4.24445	0.669861
NCK2	727.68	-0.104354	0.129557	-0.805469	0.420549	0.867932	0.332821	0.801862	0.99999	-0.029163	0.0710542	-0.410433	0.681488	-0.168427	0.110101	0.478283	0.102606	2.22944	0.347674
NCKAP1	2471.95	0.0289023	0.123705	0.233639	0.815265	0.96681	0.321744	0.788371	0.99999	0.0510221	0.0635012	0.803482	0.421696	-0.073438	0.175482	0.324446	0.0432878	2.43176	0.273386
NCKAP1L	420.135	-0.0891297	0.165442	-0.538737	0.590069	0.91654	#N/A	#N/A	#N/A	-0.135132	0.147768	-0.914491	0.360459	-0.424752	0.154487	1.09844	0.575936	2.09496	0.775637
NCKAP5	114.172	-0.0761284	0.24005	-0.317135	0.751141	0.95451	0.244388	0.674017	0.99999	-0.22072	0.203854	-1.08274	0.278926	-0.620268	0.178827	0.97538	0.546463	1.74095	0.932793
NCKAP5L	282.333	-0.141096	0.145116	-0.972298	0.330902	0.841215	0.211172	0.612806	0.99999	-0.117856	0.106045	-1.11137	0.266409	-0.325701	0.0899895	0.79323	0.350697	1.79418	0.578036
NCKIPSD	363.432	-0.102884	0.131134	-0.784569	0.432706	0.871948	0.376755	0.849119	0.99999	-0.0416013	0.0709373	-0.586451	0.557572	-0.180636	0.0974333	3.35997	0.760481	14.8451	0.109873
NCL	5398.51	0.021122	0.127285	0.165942	0.868202	0.975424	0.39182	0.863187	0.99999	0.0286484	0.0871224	0.32883	0.742285	-0.142108	0.199405	0.506739	0.169791	1.51236	0.223048
NCLN	1388.31	-0.00249189	0.161235	-0.015455	0.987669	0.997647	0.472227	0.922413	0.99999	0.0450192	0.0977243	0.460676	0.645031	-0.146517	0.236555	0.76451	0.233658	2.50142	0.657054
NCMAP	47.9155	-0.336666	0.243966	-1.37997	0.167596	0.745525	0.128376	0.422813	0.99999	-0.285308	0.199149	-1.43264	0.151961	-0.675632	0.105016	1.11773	0.633732	1.97136	0.700658
NCOA1	811.508	-0.0427828	0.123464	-0.346519	0.728952	0.949597	0.0511209	0.189331	0.99999	-0.158532	0.168995	-0.938085	0.348201	-0.489756	0.172692	6.19325	1.46798	26.1287	0.0130419
NCOA2	1186.39	0.0469221	0.125359	0.374302	0.70818	0.944545	0.161732	0.506222	0.99999	-0.0626749	0.132832	-0.471837	0.637043	-0.32302	0.197671	0.939325	0.247306	3.56777	0.926755
NCOA3	1283.66	-0.126238	0.13075	-0.965491	0.334299	0.841699	0.342589	0.813212	0.99999	-0.0886584	0.0893835	-0.991888	0.321252	-0.263847	0.08653	0.600365	0.15175	2.37522	0.467155
NCOA5	685.472	-0.0289838	0.132728	-0.218371	0.82714	0.969216	0.237179	0.661397	0.99999	0.0110069	0.0652422	0.168708	0.866026	-0.116866	0.138879	1.53303	0.438664	5.35758	0.503348
NCOA6	1909.74	-0.0111842	0.140809	-0.0794281	0.936692	0.989606	0.581092	0.969205	0.99999	0.00184351	0.0847579	0.0217503	0.982647	-0.164279	0.167966	0.792525	0.289726	2.1679	0.650618
NCOA7	1322.97	0.223994	0.150276	1.49055	0.136078	0.711324	0.0786133	0.279278	0.99999	0.164259	0.11901	1.38021	0.167523	-0.068997	0.397515	0.517479	0.230418	1.16217	0.110511
NCOR1	3168.14	0.0367428	0.107097	0.343079	0.731539	0.950248	0.219017	0.62798	0.99999	0.0583042	0.0666593	0.87466	0.381759	-0.0723456	0.188954	0.883812	0.255677	3.05512	0.845259
NCOR2	3252.99	-0.120471	0.130676	-0.921908	0.356577	0.848161	0.522374	0.947958	0.99999	-0.0361571	0.0648526	-0.557527	0.577168	-0.163266	0.0909518	0.515577	0.108308	2.4543	0.405323
NCR1	5.48241	-0.144818	0.304209	-0.476049	0.63404	0.925913	0.583893	0.970021	0.99999	-0.0361628	0.247762	-0.145958	0.883955	-0.521767	0.449442	0.266542	0.047973	1.48093	0.130743
NCR3	6.94542	-0.138774	0.260057	-0.533629	0.593598	0.916691	0.217269	0.624638	0.99999	-0.0617288	0.207188	-0.297937	0.765751	-0.467809	0.344351	2.04037	0.415255	10.0254	0.379964
NCR3LG1	690.641	0.170675	0.22834	0.74746	0.454786	0.882186	0.422725	0.888947	0.99999	0.106451	0.150011	0.70962	0.47794	-0.187565	0.400467	0.748452	0.432219	1.29606	0.301007
NCS1	291.27	-0.197917	0.171472	-1.15422	0.248409	0.798191	0.0416155	0.156356	0.99999	-0.159239	0.139124	-1.14459	0.25238	-0.431917	0.113438	0.795082	0.466286	1.35573	0.399676
NCSTN	812.929	-0.089999	0.127002	-0.708641	0.478547	0.8893	0.024144	0.0931343	0.965048	-0.139771	0.120834	-1.15671	0.247389	-0.376601	0.0970601	2.62614	0.672028	10.2624	0.165009
ND1	84010.9	0.313336	0.173875	1.80208	0.0715335	0.637178	0.000130934	0.000523635	0.184348	0.551725	0.367655	1.50066	0.133444	-0.168867	1.27232	0.835612	0.548191	1.27373	0.403711
ND2	80115.5	0.322745	0.167671	1.92487	0.0542454	0.601481	0.12043	0.401477	0.99999	0.301832	0.147936	2.04028	0.0413223	0.0118818	0.591782	0.871488	0.556874	1.36385	0.547197
ND3	17903.6	0.319599	0.166081	1.92436	0.054309	0.601481	0.000337545	0.0013495	0.29491	0.462223	0.285263	1.62034	0.105159	-0.096882	1.02133	0.90709	0.591349	1.39141	0.655074
ND4	220008	0.284252	0.149247	1.90458	0.0568353	0.608198	0.0356533	0.135166	0.996615	0.395582	0.212402	1.86242	0.0625435	-0.0207179	0.811882	0.825584	0.515686	1.32171	0.424722
ND4L	36521.2	0.29878	0.150462	1.98574	0.0470619	0.589747	0.0519874	0.192288	0.99999	0.388812	0.207261	1.87595	0.0606621	-0.0174127	0.795036	0.826997	0.540476	1.26541	0.381419
ND5	118062	0.159798	0.154432	1.03475	0.300787	0.825327	0.00137753	0.00549876	0.515728	0.2857	0.311894	0.916015	0.359659	-0.325602	0.897001	0.921037	0.570485	1.487	0.736449
ND6	26857.5	0.122332	0.183271	0.667489	0.50446	0.89831	0.0051811	0.0205639	0.710993	0.251189	0.290753	0.863928	0.387628	-0.318675	0.821054	0.89724	0.557948	1.44286	0.654612
NDC1	754.317	0.214853	0.175748	1.22251	0.221517	0.782787	0.150597	0.479458	0.99999	0.163065	0.10269	1.58793	0.112302	-0.0382042	0.364334	0.916805	0.361863	2.32279	0.854696
NDC80	180.287	-0.015946	0.175453	-0.0908848	0.927584	0.988071	0.516757	0.945467	0.99999	0.0107987	0.113681	0.094991	0.924322	-0.212012	0.233609	1.13406	0.498781	2.57849	0.764029
NDE1	774.215	-0.10367	0.119671	-0.866287	0.386333	0.859209	0.498283	0.936637	0.99999	-0.0271695	0.0557077	-0.487716	0.625751	-0.136355	0.0820155	0.635113	0.192449	2.09597	0.456158
NDEL1	568.168	-0.0251666	0.123722	-0.203412	0.838813	0.971519	0.0159458	0.0622739	0.899296	-0.157548	0.166253	-0.947637	0.343314	-0.483399	0.168303	0.878752	0.220742	3.49823	0.854506
NDFIP1	847.267	0.067592	0.143491	0.471053	0.637603	0.92664	0.329589	0.797994	0.99999	0.0461358	0.0701767	0.657423	0.510909	-0.091408	0.18368	1.44946	0.370197	5.67518	0.594022
NDFIP2	934.939	0.181667	0.157307	1.15485	0.24815	0.798191	0.161015	0.504531	0.99999	0.12073	0.109587	1.10168	0.270599	-0.0940562	0.335517	0.874827	0.400344	1.91166	0.7374
NDN	78.7429	-0.140448	0.189633	-0.74063	0.458918	0.882307	0.406332	0.875785	0.99999	-0.119508	0.143264	-0.834183	0.404178	-0.400301	0.161284	1.26001	0.645035	2.46132	0.498698
NDNF	159.118	0.262572	0.255417	1.02802	0.303942	0.826277	0.0322173	0.122774	0.989421	-0.101403	0.419116	-0.241946	0.808822	-0.922856	0.720049	1.29626	0.685671	2.45059	0.424522
NDOR1	494.357	-0.200917	0.151752	-1.32398	0.185509	0.760014	0.0927864	0.322611	0.99999	-0.107231	0.0982888	-1.09098	0.275283	-0.299873	0.0854116	0.537317	0.177967	1.62226	0.270552
NDP	3.90624	0.0129779	0.37235	0.0348539	0.972196	0.994637	#N/A	#N/A	#N/A	-0.183625	0.782087	-0.234788	0.814373	-1.71649	1.34924	1.49849	0.634122	3.54107	0.356633
NDRG1	2774.24	0.0633139	0.151668	0.417449	0.67635	0.937207	0.000801696	0.00320293	0.413885	-0.170408	0.357981	-0.476027	0.634055	-0.872038	0.531221	1.18288	0.638163	2.19257	0.593738
NDRG2	514.152	-0.00245082	0.157458	-0.015565	0.987581	0.997647	0.0356668	0.135214	0.996615	0.0539676	0.227845	0.236861	0.812765	-0.392601	0.500536	3.04135	1.40037	6.60527	0.00493962
NDRG3	519.523	0.115218	0.135946	0.847526	0.396702	0.862057	0.227287	0.643489	0.99999	0.0701794	0.0932029	0.752974	0.451465	-0.112495	0.252854	1.18453	0.433665	3.23546	0.741163
NDRG4	142.587	0.0348717	0.223359	0.156124	0.875936	0.977519	0.292427	0.74934	0.99999	0.000849929	0.107183	0.00792969	0.993673	-0.209225	0.210925	0.641635	0.252748	1.62888	0.350545
NDST1	1212.77	0.0329662	0.150013	0.219755	0.826062	0.968919	#N/A	#N/A	#N/A	-0.0784305	0.123579	-0.634661	0.52565	-0.32064	0.163779	1.09498	0.375145	3.19606	0.868136
NDST2	216.639	-0.295376	0.180213	-1.63904	0.101205	0.677328	0.0775352	0.275899	0.99999	-0.121692	0.0707238	-1.72067	0.085311	-0.260308	0.0169239	0.372524	0.0453842	3.05777	0.357909
NDUFA1	529.147	0.159816	0.14792	1.08042	0.279954	0.816523	0.10427	0.356264	0.99999	0.154346	0.102677	1.50322	0.132782	-0.0468971	0.355589	1.82777	0.707058	4.72486	0.213277
NDUFA10	1427.72	0.0527925	0.117767	0.448278	0.653953	0.930666	0.25409	0.690439	0.99999	0.0264922	0.0576869	0.459241	0.646061	-0.0865721	0.139556	1.95657	0.35464	10.7945	0.441135
NDUFA11	364.505	0.0343345	0.125861	0.272797	0.785009	0.959862	0.350479	0.822019	0.99999	0.0785534	0.070663	1.11166	0.266283	-0.0599435	0.21705	0.378011	0.116663	1.22483	0.104833
NDUFA12	288.368	0.207159	0.136735	1.51504	0.129762	0.705782	0.187683	0.564587	0.99999	0.13859	0.0868783	1.59522	0.110663	-0.0316884	0.308868	1.2985	0.382956	4.40284	0.675014
NDUFA13	392.853	-0.0426163	0.149373	-0.285301	0.775414	0.958684	0.0807864	0.286053	0.99999	0.0636434	0.106089	0.599909	0.548567	-0.144286	0.271573	0.0659268	0.00946503	0.4592	0.00603525
NDUFA2	171.438	-0.0914226	0.130379	-0.701205	0.483175	0.890493	0.562472	0.963354	0.99999	-0.0351997	0.0847166	-0.4155	0.677776	-0.201241	0.130842	4.70127	0.819758	26.9616	0.0823985
NDUFA3	319.768	-0.0484779	0.137647	-0.352191	0.724695	0.947727	0.0874439	0.306513	0.99999	0.0503211	0.151572	0.331994	0.739894	-0.246755	0.347398	1.98675	0.5537	7.12875	0.29228
NDUFA4	831.445	0.281167	0.136466	2.06034	0.0393656	0.555383	0.0363044	0.137499	0.999194	0.128508	0.10852	1.18418	0.236341	-0.0841879	0.341203	1.05024	0.328877	3.35384	0.934057
NDUFA4L2	91.4935	0.174585	0.183138	0.953295	0.340441	0.842366	#N/A	#N/A	#N/A	0.0926355	0.123627	0.749312	0.453669	-0.14967	0.334941	0.992271	0.54573	1.80419	0.979708
NDUFA5	588.357	0.166777	0.130635	1.27667	0.20172	0.771218	0.125416	0.414933	0.99999	0.043006	0.116329	0.369692	0.711612	-0.184995	0.271007	1.99418	0.511507	7.77457	0.320092
NDUFA6	390.099	0.0672408	0.125881	0.534163	0.593229	0.916691	0.37489	0.847304	0.99999	0.068731	0.0827781	0.830304	0.406367	-0.0935111	0.230973	2.25261	0.587957	8.63032	0.236022
NDUFA6-DT	70.1795	-0.237491	0.189312	-1.25449	0.209663	0.774793	0.304601	0.76615	0.99999	-0.0783246	0.0980301	-0.798985	0.424299	-0.27046	0.113811	#N/A	#N/A	#N/A	#N/A
NDUFA7	146.806	0.199991	0.155446	1.28656	0.198247	0.769768	0.172252	0.530546	0.99999	0.0872738	0.0989937	0.88161	0.377988	-0.10675	0.281298	0.358743	0.0253792	5.07096	0.448099
NDUFA8	260.457	-0.0633646	0.135743	-0.466799	0.640644	0.927093	0.284212	0.737495	0.99999	0.033738	0.0927238	0.363855	0.715966	-0.147997	0.215473	0.634946	0.150395	2.68065	0.536504
NDUFA9	700.595	-0.0850806	0.131687	-0.646083	0.518226	0.90313	0.132166	0.432787	0.99999	0.0156229	0.138393	0.112889	0.910119	-0.255621	0.286867	1.35622	0.62894	2.92451	0.437049
NDUFAB1	425.166	0.111169	0.140326	0.792218	0.428233	0.870451	0.0984286	0.339306	0.99999	0.131701	0.0980994	1.34253	0.179425	-0.0605701	0.323973	0.567665	0.161494	1.99539	0.377327
NDUFAF1	94.9536	-0.200638	0.130154	-1.54154	0.123185	0.699228	0.139028	0.450514	0.99999	-0.0832641	0.0721758	-1.15363	0.248653	-0.224726	0.0581979	3.30334	0.768716	14.1952	0.108194
NDUFAF2	139.44	0.0748878	0.156765	0.477708	0.632858	0.925399	0.519149	0.946538	0.99999	0.051561	0.0998172	0.516554	0.605467	-0.144077	0.247199	1.28419	0.400903	4.11359	0.673672
NDUFAF3	339.535	-0.0705784	0.13223	-0.533755	0.593511	0.916691	0.435136	0.898194	0.99999	-0.0222606	0.0820492	-0.271309	0.786154	-0.183074	0.138553	1.46479	0.282071	7.60666	0.649713
NDUFAF4	205.435	0.306217	0.136493	2.24346	0.0248672	0.493119	0.0762757	0.271936	0.99999	0.192207	0.0901342	2.13245	0.0329698	0.015547	0.368867	0.386186	0.134411	1.10958	0.0772499
NDUFAF5	273.387	-0.0204125	0.153017	-0.133401	0.893877	0.98222	0.517579	0.945837	0.99999	-0.00490019	0.10926	-0.0448489	0.964228	-0.219046	0.209246	0.56914	0.213536	1.51694	0.259799
NDUFAF6	380.915	-0.022265	0.152553	-0.145949	0.883962	0.980199	0.221611	0.632898	0.99999	0.0190905	0.0955656	0.199763	0.841666	-0.168215	0.206396	0.16253	0.0411221	0.642377	0.00956572
NDUFAF7	477.256	-0.0544739	0.133123	-0.409199	0.682393	0.937565	0.4538	0.910996	0.99999	-0.0219438	0.0671885	-0.3266	0.74397	-0.153631	0.109743	0.441809	0.0895995	2.17852	0.315637
NDUFAF8	224.166	0.08665	0.149084	0.581217	0.561094	0.910287	0.0352134	0.133587	0.996615	0.123727	0.148841	0.83127	0.405821	-0.167996	0.41545	0.492864	0.133279	1.8226	0.288984
NDUFB1	256.729	-0.0258494	0.130526	-0.19804	0.843013	0.971519	0.439951	0.90162	0.99999	0.0153096	0.0745793	0.20528	0.837353	-0.130863	0.161482	2.49539	0.666367	9.3447	0.174649
NDUFB10	417.059	0.0595264	0.138334	0.430309	0.666971	0.935198	0.197032	0.584287	0.99999	0.0586009	0.083212	0.704236	0.481286	-0.104492	0.221694	1.5788	0.406894	6.12592	0.509172
NDUFB11	440.767	0.129622	0.151934	0.853147	0.393578	0.862057	0.0254747	0.0980707	0.967658	0.191376	0.115842	1.65205	0.098525	-0.0356698	0.418423	2.26308	0.794593	6.44548	0.126164
NDUFB2	429.201	0.0200254	0.138919	0.144152	0.885381	0.98033	0.420309	0.887076	0.99999	0.0383328	0.0877572	0.436805	0.662252	-0.133668	0.210334	1.01504	0.250285	4.11656	0.983324
NDUFB2-AS1	66.2578	-0.0496417	0.149372	-0.332335	0.739636	0.95064	0.664488	0.987328	0.99999	-0.0214955	0.0998279	-0.215325	0.829514	-0.217155	0.174164	#N/A	#N/A	#N/A	#N/A
NDUFB3	305.432	0.12145	0.127025	0.956112	0.339016	0.842143	0.235555	0.658505	0.99999	0.0707946	0.075229	0.941056	0.346676	-0.0766514	0.218241	1.80182	0.464847	6.98412	0.39434
NDUFB4	453.479	-0.0762173	0.120961	-0.6301	0.528629	0.9055	0.82567	0.999076	0.99999	-0.00835035	0.0654495	-0.127585	0.898478	-0.136629	0.119928	0.507886	0.0799239	3.22742	0.472703
NDUFB5	522.787	0.0337506	0.120824	0.279336	0.779987	0.959335	0.442608	0.903475	0.99999	0.00723525	0.0765612	0.0945028	0.92471	-0.142822	0.157293	1.30212	0.27301	6.21049	0.740488
NDUFB6	183.441	-0.0602878	0.142856	-0.422018	0.673012	0.936895	0.461538	0.915934	0.99999	0.0398615	0.0958249	0.415982	0.677423	-0.147952	0.227675	0.848262	0.193726	3.71426	0.827107
NDUFB7	398.194	-0.0210839	0.132877	-0.158673	0.873927	0.976699	0.229903	0.648292	0.99999	0.0915679	0.0921402	0.993789	0.320326	-0.0890236	0.272159	1.26303	0.354056	4.50565	0.718949
NDUFB8	348.391	-0.0690942	0.12784	-0.540476	0.588869	0.916191	0.296358	0.754863	0.99999	0.0215039	0.0972497	0.22112	0.824999	-0.169102	0.21211	2.90715	0.579565	14.5825	0.194628
NDUFB9	608.477	0.0833	0.166139	0.501387	0.616099	0.922805	0.106796	0.363493	0.99999	0.0599048	0.118603	0.505086	0.613499	-0.172553	0.292363	0.982152	0.369692	2.60926	0.971182
NDUFC1	282.95	0.120245	0.130689	0.920091	0.357525	0.848161	0.260108	0.700309	0.99999	0.0684896	0.0731699	0.936034	0.349255	-0.0749209	0.2119	1.82106	0.511282	6.48616	0.355025
NDUFC2	310.221	-0.125141	0.130991	-0.955345	0.339403	0.842143	0.23097	0.650238	0.99999	-0.0521892	0.0748429	-0.697317	0.485604	-0.198879	0.0945001	5.39662	0.65758	44.289	0.116497
NDUFS1	1789.36	0.193207	0.126707	1.52484	0.1273	0.702282	0.0657443	0.238161	0.99999	0.0616172	0.084914	0.725642	0.468058	-0.104811	0.228045	0.906293	0.232135	3.53831	0.887407
NDUFS2	730.841	-0.106229	0.120403	-0.882283	0.377624	0.857898	0.0847236	0.298207	0.99999	-0.0918507	0.0850069	-1.08051	0.279916	-0.258461	0.0747598	1.40479	0.346918	5.68848	0.633841
NDUFS3	394.797	-0.135348	0.125807	-1.07584	0.281998	0.817949	0.245326	0.675633	0.99999	0.000496922	0.103036	0.00482279	0.996152	-0.20145	0.202444	0.485604	0.101534	2.32249	0.365643
NDUFS4	220.038	-0.108441	0.129519	-0.837256	0.402449	0.865398	0.122904	0.408182	0.99999	-0.0505614	0.0837031	-0.604057	0.545806	-0.214616	0.113494	2.31222	0.660087	8.09947	0.19002
NDUFS5	594.408	0.232574	0.146051	1.59242	0.111291	0.686682	0.0281188	0.107819	0.976781	0.236923	0.11974	1.97865	0.0478551	0.0022378	0.471609	1.36372	0.535199	3.47486	0.515657
NDUFS6	341.646	0.0904974	0.146061	0.619588	0.535529	0.90582	0.111791	0.377612	0.99999	0.127202	0.122299	1.04009	0.298297	-0.1125	0.366904	1.74191	0.502816	6.03452	0.381335
NDUFS7	309.36	-0.05131	0.130863	-0.392089	0.694992	0.941443	0.568204	0.965237	0.99999	0.0163994	0.0945004	0.173538	0.862229	-0.168818	0.201617	1.32887	0.360651	4.89641	0.66916
NDUFS8	357.153	-0.1969	0.132937	-1.48115	0.138566	0.714417	0.0979381	0.337867	0.99999	0.0206537	0.135537	0.152384	0.878884	-0.244994	0.286301	1.70026	0.41739	6.92611	0.45888
NDUFV1	1126.41	-0.109612	0.128675	-0.85185	0.394297	0.862057	0.153599	0.486778	0.99999	-0.029914	0.101267	-0.295398	0.76769	-0.228393	0.168565	1.36562	0.349095	5.34212	0.654335
NDUFV2	403.543	-0.0305289	0.135235	-0.225747	0.821398	0.968279	0.612494	0.977452	0.99999	-0.02779	0.0877479	-0.316703	0.751469	-0.199773	0.144193	0.895575	0.31842	2.51886	0.83442
NDUFV2-AS1	33.0935	-0.297778	0.218702	-1.36157	0.173333	0.747134	0.123278	0.409191	0.99999	-0.120351	0.135473	-0.888374	0.37434	-0.385874	0.145172	#N/A	#N/A	#N/A	#N/A
NDUFV3	540.595	0.242115	0.122186	1.98153	0.0475321	0.592418	0.0226474	0.0875582	0.948362	0.1392	0.0632217	2.20177	0.0276818	0.0152872	0.263112	2.20753	0.571747	8.52333	0.25061
NEAT1	61777.4	-0.12996	0.187095	-0.694625	0.48729	0.892499	0.474775	0.923901	0.99999	-0.0948182	0.12407	-0.764234	0.444728	-0.33799	0.148354	#N/A	#N/A	#N/A	#N/A
NEB	227.97	0.160591	0.246579	0.651276	0.514869	0.902082	0.200938	0.592317	0.99999	0.0913086	0.182702	0.499769	0.617238	-0.26678	0.449397	0.855292	0.555185	1.31762	0.478354
NEBL	1333.83	0.253351	0.156315	1.62077	0.105067	0.683671	0.124568	0.41266	0.99999	0.209047	0.123823	1.68827	0.0913585	-0.0336414	0.451736	0.810967	0.435612	1.50976	0.508745
NEBL-AS1	8.12033	-0.145533	0.245012	-0.593984	0.552523	0.908966	0.635153	0.982281	0.99999	-0.126547	0.208025	-0.608329	0.54297	-0.534269	0.281174	#N/A	#N/A	#N/A	#N/A
NECAB1	17.7369	-0.00788642	0.247996	-0.0318006	0.974631	0.995468	0.4008	0.87109	0.99999	-0.0188843	0.144722	-0.130487	0.896181	-0.302533	0.264765	1.2296	0.634689	2.38215	0.540151
NECAB2	2.9734	0.321605	0.36565	0.879544	0.379107	0.858328	0.0901665	0.314752	0.99999	-0.330365	0.519701	-0.635684	0.524983	-1.34896	0.688229	0.613006	0.135518	2.7729	0.525091
NECAB3	408.874	-0.238626	0.173479	-1.37553	0.168967	0.746663	0.386149	0.858012	0.99999	-0.108678	0.110734	-0.981432	0.32638	-0.325713	0.108357	1.04751	0.434895	2.52307	0.91758
NECAP1	387.631	0.135437	0.112503	1.20386	0.228645	0.786157	0.145465	0.466763	0.99999	0.107086	0.0774468	1.38271	0.166755	-0.0447067	0.258879	1.89105	0.695382	5.14257	0.21195
NECAP2	551.909	-0.135603	0.105881	-1.28071	0.200296	0.771218	0.147969	0.472986	0.99999	-0.0792845	0.061674	-1.28554	0.198603	-0.200163	0.0415944	1.67753	0.293419	9.5907	0.560866
NECTIN1	973.134	-0.100858	0.17347	-0.581416	0.56096	0.910287	0.201778	0.594029	0.99999	-0.0812216	0.116941	-0.694552	0.487336	-0.310422	0.147978	1.73177	0.998365	3.00394	0.0506846
NECTIN1-DT	10.9668	-0.38105	0.296543	-1.28497	0.198802	0.769768	0.20713	0.604809	0.99999	-0.181188	0.191063	-0.948315	0.342969	-0.555666	0.193289	#N/A	#N/A	#N/A	#N/A
NECTIN2	1061.08	-0.300349	0.160209	-1.87473	0.0608302	0.61626	0.0913606	0.318343	0.99999	-0.151599	0.0953726	-1.58954	0.111939	-0.338525	0.0353284	1.01856	0.370939	2.79683	0.971542
NECTIN3	865.102	-0.169055	0.19319	-0.875071	0.381535	0.858328	0.142862	0.460236	0.99999	-0.0822764	0.128751	-0.639036	0.5228	-0.334623	0.170071	0.794549	0.479723	1.31598	0.37167
NECTIN4	198.752	0.103003	0.213309	0.482885	0.629178	0.9246	0.272159	0.719363	0.99999	0.133752	0.163299	0.819061	0.412752	-0.186308	0.453811	1.02274	0.617502	1.69393	0.930384
NEDD1	332.979	0.0472614	0.120383	0.392591	0.694621	0.941443	0.421199	0.887768	0.99999	0.045124	0.0709169	0.636294	0.524585	-0.0938706	0.184119	0.511213	0.138237	1.89051	0.314631
NEDD4	422.002	-0.0385114	0.147256	-0.261528	0.793686	0.961648	0.0182711	0.0711058	0.909864	-0.166423	0.171252	-0.971798	0.331151	-0.502071	0.169226	0.542858	0.22602	1.30384	0.171784
NEDD4L	1190.63	-0.124501	0.173584	-0.717238	0.473227	0.886377	0.173522	0.533421	0.99999	-0.0800094	0.11304	-0.707795	0.479073	-0.301565	0.141546	2.672	1.42782	5.00033	0.00211318
NEDD8	330.589	0.0506849	0.125019	0.405418	0.685171	0.938012	0.192439	0.574694	0.99999	0.0567724	0.0726379	0.781582	0.43446	-0.0855952	0.19914	4.77707	0.900707	25.3361	0.0661931
NEDD9	978.132	0.264886	0.161888	1.63623	0.101791	0.678802	0.104516	0.35697	0.99999	0.108139	0.162556	0.665243	0.505895	-0.210464	0.426742	1.22643	0.641845	2.34346	0.536695
NEFH	10.3404	-0.582434	0.277697	-2.09738	0.0359603	0.544711	0.0828804	0.292537	0.99999	-0.229783	0.126256	-1.81998	0.0687628	-0.477241	0.0176744	1.50594	0.24706	9.17932	0.657086
NEGR1	93.291	-0.161404	0.208341	-0.774711	0.438511	0.874165	0.0406794	0.153055	0.99999	0.0136663	0.335182	0.0407727	0.967477	-0.643278	0.670611	1.42413	0.752907	2.69376	0.276938
NEIL1	521.238	-0.130106	0.156242	-0.832722	0.405002	0.865844	0.390011	0.861551	0.99999	-0.0692211	0.0777709	-0.890063	0.373432	-0.221649	0.0832072	0.917941	0.436545	1.93019	0.821366
NEIL2	115.233	-0.225581	0.135693	-1.66244	0.0964236	0.669122	0.220003	0.629854	0.99999	-0.18361	0.108919	-1.68575	0.0918437	-0.397088	0.029867	3.07688	1.14428	8.27347	0.0259455
NEIL3	76.1513	0.176068	0.194178	0.906733	0.364548	0.850713	0.0959543	0.332023	0.99999	-0.0497912	0.204701	-0.243239	0.80782	-0.450998	0.351415	1.02644	0.397252	2.65217	0.957028
NEK1	209.582	0.10902	0.135939	0.801976	0.422567	0.868752	0.0780689	0.277573	0.99999	-0.00995496	0.166829	-0.0596715	0.952417	-0.336934	0.317025	0.879362	0.190921	4.05026	0.868965
NEK10	63.7663	0.216821	0.26069	0.831721	0.405567	0.865844	0.0148511	0.0580941	0.898121	0.459394	0.375253	1.22422	0.220868	-0.276089	1.19488	1.88953	0.671619	5.31598	0.227929
NEK11	115.076	0.127235	0.17174	0.740857	0.45878	0.882307	0.131534	0.431132	0.99999	0.135747	0.105191	1.29048	0.196883	-0.0704231	0.341917	1.63688	0.554221	4.83447	0.372477
NEK2	223.489	0.203572	0.176201	1.15534	0.247951	0.798171	0.246507	0.677657	0.99999	0.157937	0.126617	1.24736	0.212266	-0.0902276	0.406101	0.79794	0.402633	1.58136	0.51777
NEK3	531.183	0.0688443	0.166865	0.412574	0.679919	0.937207	0.300931	0.761174	0.99999	0.0643486	0.11255	0.571735	0.567501	-0.156244	0.284942	0.707973	0.371385	1.34961	0.294113
NEK4	469.854	0.104042	0.119903	0.867716	0.38555	0.858899	0.288312	0.743458	0.99999	0.0504505	0.0519714	0.970737	0.331679	-0.0514115	0.152313	0.910605	0.184001	4.5065	0.908624
NEK5	98.2358	0.348272	0.219554	1.58627	0.112677	0.687912	0.175344	0.537521	0.99999	0.23375	0.144146	1.62162	0.104885	-0.0487708	0.51627	1.06196	0.490101	2.30106	0.878896
NEK6	977.501	0.0549786	0.123617	0.444749	0.656501	0.931526	0.363152	0.835509	0.99999	0.0435462	0.0795405	0.547472	0.584055	-0.11235	0.199443	1.12861	0.391175	3.25623	0.822921
NEK7	622.305	0.129769	0.105223	1.23327	0.217474	0.778099	0.0334097	0.12709	0.992512	0.0545091	0.124387	0.438223	0.661224	-0.189284	0.298302	0.832799	0.202798	3.41993	0.799602
NEK8	131.126	-0.0325419	0.1531	-0.212554	0.831675	0.969881	0.238821	0.664304	0.99999	-0.0257036	0.0835139	-0.307776	0.758253	-0.189388	0.137981	0.860193	0.310175	2.38554	0.772296
NEK9	1064.77	0.0637009	0.117175	0.543639	0.58669	0.915666	0.311855	0.775757	0.99999	0.0513426	0.0542274	0.946803	0.343739	-0.0549411	0.157626	2.67244	0.665797	10.7269	0.165655
NELFA	433.695	-0.0845581	0.136105	-0.62127	0.534422	0.90582	0.196845	0.583901	0.99999	0.0438698	0.103037	0.425769	0.670277	-0.158078	0.245818	0.549261	0.126874	2.37785	0.422892
NELFB	734.976	-0.205896	0.133306	-1.54453	0.122459	0.699228	0.363278	0.835639	0.99999	-0.105993	0.092031	-1.15171	0.249441	-0.28637	0.0743846	0.887968	0.216907	3.63513	0.868765
NELFCD	1259.13	0.0733707	0.152079	0.482452	0.629485	0.9246	0.195513	0.581134	0.99999	0.0769368	0.112061	0.68656	0.49236	-0.142699	0.296573	0.732097	0.307404	1.74353	0.481217
NELFE	444.702	-0.0393774	0.129172	-0.304844	0.760485	0.955696	0.068298	0.246457	0.99999	0.102686	0.118105	0.869445	0.384604	-0.128796	0.334167	1.96784	0.460895	8.40193	0.360687
NELL1	8.31983	-0.278223	0.350095	-0.794707	0.426784	0.870269	0.41384	0.88195	0.99999	-0.180583	0.314702	-0.573823	0.566087	-0.797388	0.436221	3.31769	1.09725	10.0315	0.0336404
NELL2	54.4436	-0.148091	0.316492	-0.467914	0.639846	0.927093	0.196047	0.582243	0.99999	-0.220536	0.230886	-0.955173	0.33949	-0.673065	0.231992	1.02856	0.53198	1.98869	0.933275
NEMF	913.373	0.045505	0.11932	0.381369	0.70293	0.943247	0.339271	0.809413	0.99999	0.047736	0.0590257	0.808733	0.418669	-0.0679522	0.163424	1.5932	0.350638	7.23904	0.546485
NEMP1	530.701	0.0111194	0.158612	0.0701041	0.944111	0.990746	0.386407	0.858251	0.99999	0.0164281	0.0708968	0.231719	0.816757	-0.122527	0.155383	0.391868	0.145662	1.05423	0.0635419
NEMP2	235.409	-0.00304213	0.156625	-0.019423	0.984504	0.997096	0.119503	0.398949	0.99999	-0.0727174	0.142697	-0.509594	0.610336	-0.352398	0.206963	0.809965	0.239174	2.74295	0.73487
NEMP2-DT	29.2341	0.37815	0.223107	1.69493	0.0900888	0.660936	0.0905549	0.315921	0.99999	0.292646	0.148638	1.96886	0.0489697	0.00132163	0.583971	#N/A	#N/A	#N/A	#N/A
NENF	304.478	0.18617	0.138068	1.3484	0.177531	0.749524	0.2483	0.680715	0.99999	0.130699	0.0838885	1.558	0.119232	-0.0337198	0.295117	1.14938	0.420453	3.14202	0.786131
NEO1	1368.26	0.0373004	0.169025	0.22068	0.825342	0.968919	0.153764	0.487178	0.99999	0.0257775	0.113845	0.226427	0.820869	-0.197354	0.248909	2.12203	1.00978	4.45941	0.0470722
NEPRO	561.199	0.0651617	0.120039	0.542839	0.587241	0.915746	0.126503	0.417837	0.99999	-0.0272823	0.0946435	-0.288264	0.773145	-0.21278	0.158216	0.134972	0.0205442	0.886742	0.0370591
NES	699.788	-0.353639	0.199434	-1.77321	0.0761932	0.644338	0.00169688	0.00677028	0.542592	0.172942	0.402633	0.429527	0.66754	-0.616205	0.962089	0.514462	0.309023	0.856478	0.0105975
NET1	1933.02	0.125013	0.113173	1.10462	0.269322	0.81385	0.240579	0.667395	0.99999	0.0844187	0.0944538	0.893757	0.371452	-0.100707	0.269545	1.10041	0.37989	3.1875	0.860038
NETO1	5.97229	-0.698133	0.399451	-1.74773	0.0805105	0.649797	#N/A	#N/A	#N/A	-0.578526	0.353389	-1.63708	0.101614	-1.27116	0.114104	2.69478	0.726105	10.001	0.138445
NETO2	214.676	0.0640226	0.243665	0.262749	0.792744	0.961416	0.515142	0.944734	0.99999	0.0434277	0.193048	0.224957	0.822012	-0.33494	0.421795	0.67269	0.450102	1.00536	0.0531245
NEU1	599.289	-0.209516	0.162988	-1.28547	0.198629	0.769768	0.0988798	0.340627	0.99999	-0.151872	0.105284	-1.4425	0.149162	-0.358225	0.0544808	0.933256	0.44293	1.96638	0.855848
NEU3	405.85	-0.156225	0.124882	-1.25098	0.210943	0.775434	0.315712	0.780741	0.99999	-0.0678548	0.0648867	-1.04574	0.29568	-0.19503	0.0593208	0.876249	0.275585	2.78612	0.822887
NEU4	151.787	0.061859	0.240959	0.25672	0.797395	0.963532	0.0755332	0.269592	0.99999	-0.0806575	0.328386	-0.245618	0.805978	-0.724281	0.562966	1.30989	0.785448	2.1845	0.300912
NEURL1	175.79	0.371071	0.244648	1.51676	0.129328	0.705782	0.0261611	0.100609	0.968364	-0.0616068	0.565341	-0.108973	0.913224	-1.16966	1.04644	1.60673	1.15914	2.22714	0.0044213
NEURL1B	797.45	-0.283982	0.145841	-1.94721	0.0515099	0.594543	0.111638	0.377184	0.99999	-0.164197	0.0992997	-1.65355	0.0982184	-0.358821	0.0304265	0.924975	0.459719	1.86109	0.826939
NEURL2	29.2535	-0.142018	0.187699	-0.756628	0.449273	0.879012	0.492999	0.933925	0.99999	-0.139393	0.149844	-0.930252	0.352241	-0.433082	0.154297	1.10822	0.171051	7.18	0.914171
NEURL3	19.9746	0.187228	0.273159	0.685419	0.493079	0.895169	0.0280575	0.107594	0.976781	0.0766537	0.533282	0.143739	0.885706	-0.96856	1.12187	0.982008	0.365909	2.63547	0.971247
NEURL4	450.688	-0.205711	0.145363	-1.41516	0.157022	0.740047	0.353895	0.825734	0.99999	-0.0781932	0.0855707	-0.913785	0.36083	-0.245909	0.0895222	1.45058	0.35902	5.86088	0.6016
NEUROD1	8.69181	0.377989	0.448481	0.84282	0.399329	0.86361	0.467834	0.919797	0.99999	0.287085	0.436526	0.657658	0.510758	-0.56849	1.14266	1.48793	0.717281	3.08658	0.285784
NEUROG2	4.57051	0.352154	0.656412	0.536483	0.591625	0.91654	#N/A	#N/A	#N/A	0.476582	0.609202	0.782306	0.434035	-0.717431	1.6706	1.09181	0.453413	2.62907	0.844684
NEUROG3	5.54035	-1.66597	0.459573	-3.62504	0.000288917	0.0915485	6.47e-07	2.59e-06	0.00825075	-0.884116	0.94347	-0.93709	0.348712	-2.73328	0.965051	0.946402	0.346439	2.58538	0.914442
NEXMIF	7.62737	-0.519559	0.369045	-1.40785	0.159176	0.742728	0.364312	0.836703	0.99999	-0.222841	0.234123	-0.951813	0.341192	-0.681714	0.236031	1.50152	0.567646	3.97178	0.412779
NEXN	395.864	0.108564	0.147678	0.735139	0.462255	0.883867	0.326763	0.794566	0.99999	0.0597691	0.0917041	0.65176	0.514556	-0.119968	0.239506	1.06791	0.564756	2.01935	0.8398
NEXN-AS1	16.2804	-0.200003	0.180617	-1.10733	0.268151	0.813212	0.188373	0.566063	0.99999	-0.104862	0.119344	-0.878657	0.379587	-0.338772	0.129047	#N/A	#N/A	#N/A	#N/A
NF1	2115.35	0.00954655	0.110008	0.0867805	0.930846	0.988471	0.400857	0.871139	0.99999	0.00881444	0.0721244	0.122212	0.902731	-0.132547	0.150176	0.909336	0.358546	2.30624	0.841358
NF2	738.315	0.0417585	0.116269	0.359155	0.719479	0.947093	0.392982	0.864229	0.99999	0.0499001	0.0660286	0.755734	0.449808	-0.0795136	0.179314	1.82444	0.286541	11.6164	0.524375
NFAM1	142.063	-0.0609928	0.178472	-0.341749	0.73254	0.950248	#N/A	#N/A	#N/A	-0.0799289	0.138584	-0.576753	0.564106	-0.351549	0.191691	0.733001	0.357906	1.5012	0.395761
NFASC	408.011	-0.219535	0.201589	-1.08902	0.276144	0.815568	0.226032	0.641167	0.99999	-0.233665	0.166057	-1.40713	0.159388	-0.559131	0.0918015	1.28543	0.787177	2.09906	0.315598
NFAT5	3070.83	-0.0330038	0.138366	-0.238525	0.811474	0.96681	0.144201	0.463602	0.99999	-0.0489099	0.110414	-0.442969	0.657788	-0.265317	0.167497	0.214646	0.0724777	0.635684	0.0054723
NFATC1	142.752	-0.133903	0.185752	-0.720868	0.470991	0.885225	0.343922	0.814723	0.99999	-0.176816	0.158574	-1.11504	0.264834	-0.487614	0.133983	0.722388	0.339732	1.53605	0.398189
NFATC2	507.588	-0.0136931	0.159283	-0.0859671	0.931493	0.98861	0.383881	0.855902	0.99999	-0.0350202	0.136358	-0.256826	0.797313	-0.302276	0.232236	0.938209	0.565743	1.5559	0.804801
NFATC2IP	1014.13	-0.114645	0.128719	-0.890659	0.373112	0.855253	0.309556	0.772745	0.99999	-0.0311515	0.0639336	-0.487248	0.626083	-0.156459	0.094156	1.13448	0.418696	3.07394	0.804061
NFATC3	803	-0.0216747	0.118177	-0.183408	0.854478	0.97282	0.151203	0.480943	0.99999	0.0234405	0.0514509	0.45559	0.648684	-0.0774013	0.124282	0.111847	0.0211881	0.590415	0.00985919
NFATC4	350.514	-0.205525	0.171215	-1.20039	0.229988	0.786157	0.183972	0.556575	0.99999	-0.171102	0.126274	-1.355	0.175416	-0.418595	0.0763908	1.13782	0.572225	2.26247	0.712739
NFE2	21.0835	-0.727093	0.303429	-2.39625	0.0165636	0.450986	0.00947496	0.0373646	0.837801	-0.564229	0.23323	-2.4192	0.0155548	-1.02135	-0.107107	1.04281	0.560532	1.94004	0.894711
NFE2L1	2007.07	-0.0890622	0.141122	-0.631103	0.527973	0.9055	0.0548768	0.20209	0.99999	-0.104471	0.125643	-0.831492	0.405696	-0.350727	0.141785	2.12243	0.503805	8.94136	0.305064
NFE2L2	1323.67	-0.0783525	0.115384	-0.679061	0.497099	0.896068	0.687522	0.990466	0.99999	-0.0241412	0.0544285	-0.44354	0.657376	-0.130819	0.0825367	0.247381	0.0456964	1.33922	0.105017
NFE2L3	1541.36	0.436365	0.190446	2.29128	0.0219471	0.4762	0.0996003	0.342734	0.99999	0.155767	0.087402	1.78219	0.0747176	-0.0155374	0.327072	1.10324	0.497941	2.44437	0.808723
NFIA	1094.05	0.105006	0.147705	0.710918	0.477135	0.887891	0.0589613	0.215794	0.99999	0.0840029	0.216676	0.38769	0.698246	-0.340674	0.508679	0.677051	0.273029	1.67893	0.399956
NFIA-AS2	20.3884	0.406443	0.529405	0.767736	0.442644	0.87545	0.628077	0.980866	0.99999	0.325135	0.485053	0.670309	0.502661	-0.625551	1.27582	#N/A	#N/A	#N/A	#N/A
NFIB	1260.15	0.0208495	0.160728	0.12972	0.896788	0.982912	0.0972832	0.335942	0.99999	0.0175115	0.118019	0.148379	0.882044	-0.213802	0.248825	0.717914	0.371469	1.38747	0.324221
NFIC	1112.62	-0.111042	0.144329	-0.769372	0.441673	0.874543	0.335878	0.805468	0.99999	-0.0771616	0.101781	-0.758113	0.448384	-0.276649	0.122326	1.47015	0.657811	3.28565	0.347632
NFIL3	281.098	-0.282671	0.16365	-1.72729	0.0841157	0.652329	0.230133	0.648713	0.99999	-0.107602	0.0887004	-1.2131	0.225092	-0.281452	0.0662472	0.50561	0.18823	1.35813	0.176128
NFIX	1075.86	0.0888147	0.136347	0.651387	0.514797	0.902082	0.549948	0.958975	0.99999	0.0746128	0.0914538	0.815853	0.414584	-0.104633	0.253859	0.632625	0.280676	1.4259	0.269473
NFKB1	771.956	-0.00348727	0.121363	-0.0287343	0.977076	0.995646	0.118265	0.39556	0.99999	-0.0330983	0.10945	-0.302407	0.762342	-0.247616	0.181419	4.81606	0.981237	23.6379	0.0527908
NFKB2	683.451	-0.139754	0.146332	-0.955049	0.339553	0.842143	0.301468	0.761908	0.99999	-0.0764371	0.09258	-0.825633	0.409012	-0.257891	0.105016	0.761191	0.227647	2.54522	0.657719
NFKBIA	1078.46	-0.2734	0.15217	-1.79668	0.072387	0.637827	0.17702	0.541269	0.99999	-0.178282	0.0994556	-1.79258	0.0730406	-0.373211	0.0166476	0.975381	0.465876	2.04211	0.947283
NFKBIB	221.756	-0.350001	0.131637	-2.65884	0.00784111	0.358054	0.00994541	0.0391921	0.841689	0.00364745	0.158411	0.0230253	0.98163	-0.306832	0.314127	2.91425	0.661628	12.8363	0.157379
NFKBID	182.897	-0.105597	0.168755	-0.625744	0.531483	0.9055	0.283735	0.736794	0.99999	-0.0884692	0.0964884	-0.91689	0.3592	-0.277583	0.100645	0.246975	0.0609155	1.00133	0.0502181
NFKBIE	244.601	-0.164293	0.124859	-1.31583	0.188231	0.760192	0.097497	0.336571	0.99999	-0.110176	0.0854411	-1.2895	0.197225	-0.277637	0.0572853	0.869278	0.223665	3.37846	0.83971
NFKBIL1	130.521	-0.101081	0.127659	-0.791802	0.428476	0.870557	0.0962486	0.332892	0.99999	0.0254002	0.127047	0.199928	0.841537	-0.223607	0.274407	2.95729	0.444024	19.6962	0.262388
NFKBIZ	1444.81	-0.236114	0.160349	-1.4725	0.140885	0.717894	0.0817956	0.289184	0.99999	-0.223781	0.123571	-1.81094	0.0701499	-0.465976	0.0184149	0.528561	0.253652	1.10142	0.088739
NFRKB	643.6	-0.28595	0.120978	-2.36366	0.0180954	0.454105	0.183135	0.554753	0.99999	-0.109784	0.0561042	-1.95678	0.050373	-0.219746	0.000178461	1.02804	0.272375	3.88018	0.967452
NFS1	431.029	0.233903	0.152329	1.53551	0.124659	0.699228	0.308795	0.771742	0.99999	0.115565	0.0873005	1.32376	0.185583	-0.0555409	0.286671	1.15842	0.463872	2.8929	0.752814
NFU1	192.632	0.270191	0.125809	2.14763	0.0317431	0.524873	0.0327928	0.124859	0.989449	0.15831	0.0695734	2.27544	0.0228794	0.0219489	0.294672	1.47492	0.327062	6.65127	0.613088
NFX1	963.787	-0.0281367	0.112545	-0.250004	0.802584	0.964538	0.537834	0.954376	0.99999	-0.00691167	0.0566165	-0.122079	0.902837	-0.117878	0.104055	1.34081	0.328725	5.46888	0.682631
NFXL1	361.049	0.16354	0.163984	0.997289	0.318624	0.831851	0.22289	0.635305	0.99999	0.063816	0.070633	0.903487	0.366268	-0.0746222	0.202254	2.11555	0.440151	10.1682	0.349551
NFYA	724.765	0.0609922	0.126352	0.482717	0.629297	0.9246	0.297968	0.7571	0.99999	0.0769516	0.0732479	1.05057	0.293458	-0.0666115	0.220515	0.349116	0.0891257	1.36753	0.130878
NFYB	376.999	0.153987	0.117438	1.31122	0.189783	0.762065	0.105921	0.360995	0.99999	0.103106	0.0662925	1.55532	0.11987	-0.0268248	0.233037	1.25679	0.285781	5.52707	0.762298
NFYC	456.716	0.130277	0.12161	1.07127	0.284048	0.818484	0.187174	0.563494	0.99999	0.0658158	0.0507622	1.29655	0.194786	-0.0336764	0.165308	4.38471	0.53727	35.784	0.167597
NGDN	258.999	0.126167	0.132202	0.95435	0.339906	0.842143	0.124528	0.412554	0.99999	0.0798193	0.0771399	1.03474	0.300793	-0.071372	0.231011	2.53842	0.722839	8.91428	0.146078
NGEF	369.926	0.0159192	0.162772	0.0978005	0.922091	0.987161	0.287839	0.742775	0.99999	0.0484679	0.106102	0.456804	0.647812	-0.159488	0.256424	0.954042	0.480561	1.89403	0.893033
NGF	4.51658	-0.276102	0.302557	-0.912561	0.361474	0.849493	0.173899	0.534272	0.99999	-0.321146	0.219381	-1.46388	0.143228	-0.751124	0.108832	1.86959	0.489612	7.13903	0.36003
NGFR	19.0975	-0.353378	0.308163	-1.14672	0.251496	0.800982	0.0198897	0.0772166	0.921224	-0.630972	0.49714	-1.2692	0.204368	-1.60535	0.343405	1.21775	0.746598	1.98623	0.429974
NGLY1	495.998	0.0987847	0.117788	0.838668	0.401656	0.865216	0.0878128	0.307634	0.99999	0.00114704	0.0952588	0.0120413	0.990393	-0.185557	0.187851	2.2179	0.434476	11.3219	0.33821
NGRN	774.204	-0.0100831	0.127942	-0.07881	0.937184	0.989681	0.0365767	0.138474	0.999399	-0.0999234	0.12362	-0.808312	0.418911	-0.342214	0.142367	0.405928	0.131679	1.25135	0.116508
NHEJ1	135.341	0.312009	0.15375	2.02932	0.0424255	0.567544	0.025287	0.0973758	0.967627	0.116994	0.124025	0.943304	0.345525	-0.126091	0.360079	7.82379	1.24192	49.2881	0.0284748
NHERF1	800.229	-0.0567684	0.14184	-0.400228	0.688989	0.940196	0.488558	0.93158	0.99999	-0.0531522	0.0985474	-0.539357	0.589641	-0.246302	0.139997	0.908474	0.350302	2.35604	0.843499
NHERF2	639.985	-0.0333209	0.130341	-0.255644	0.798226	0.963532	0.0106191	0.0418045	0.853165	0.0700991	0.207873	0.33722	0.735951	-0.337325	0.477523	3.2835	1.25027	8.62327	0.0158066
NHERF4	173.592	-0.156671	0.234777	-0.667317	0.50457	0.89831	0.470688	0.921504	0.99999	-0.127417	0.201194	-0.633303	0.526536	-0.52175	0.266916	1.21883	0.706116	2.10384	0.477367
NHLH1	6.63053	0.127045	0.294672	0.431141	0.666366	0.935061	0.401305	0.871524	0.99999	0.0727755	0.164087	0.443516	0.657392	-0.24883	0.394381	0.152372	0.0224924	1.03223	0.0539211
NHLRC1	35.4962	0.0315482	0.218715	0.144244	0.885308	0.98033	0.029201	0.111787	0.979524	0.173234	0.288167	0.601158	0.547735	-0.391563	0.738031	0.635839	0.229808	1.75926	0.383178
NHLRC2	910.03	0.0905303	0.124476	0.727294	0.467046	0.884067	0.177701	0.542787	0.99999	0.0834739	0.0741059	1.12641	0.259991	-0.061771	0.228719	0.647744	0.144105	2.91157	0.571184
NHLRC3	623.251	0.151941	0.150866	1.00713	0.313875	0.829543	0.0566738	0.208142	0.99999	0.0408694	0.148915	0.274448	0.78374	-0.250998	0.332737	1.19455	0.529554	2.69462	0.668429
NHLRC4	8.14582	-0.353041	0.176337	-2.00208	0.0452762	0.579328	0.0295485	0.113058	0.980963	-0.402874	0.1593	-2.52902	0.0114382	-0.715097	-0.0906505	1.18176	0.13402	10.4206	0.88047
NHP2	297.82	-0.0474068	0.14067	-0.337007	0.736112	0.950248	0.260129	0.700344	0.99999	-0.00158028	0.0915015	-0.0172705	0.986221	-0.18092	0.177759	1.04098	0.321789	3.36753	0.946546
NHS	304.259	0.0943636	0.218357	0.432152	0.665631	0.935061	0.556857	0.961437	0.99999	0.0342405	0.149572	0.228924	0.818928	-0.258915	0.327396	0.884683	0.502542	1.55741	0.671111
NHSL1	1290.79	-0.0957765	0.155001	-0.617907	0.536636	0.90582	0.271496	0.718339	0.99999	-0.0216704	0.0878212	-0.246756	0.805097	-0.193797	0.150456	1.26966	0.656247	2.45646	0.4783
NHSL2	207.999	-0.0191848	0.191462	-0.100202	0.920184	0.986944	0.341279	0.81172	0.99999	-0.0363069	0.144069	-0.252011	0.801033	-0.318676	0.246063	0.953074	0.587154	1.54704	0.845808
NHSL3	1937.41	-0.0991246	0.148924	-0.665604	0.505664	0.898987	0.254887	0.69176	0.99999	-0.0726691	0.109975	-0.660776	0.508756	-0.288217	0.142879	1.48952	0.641535	3.45839	0.353863
NIBAN1	313.061	-0.166579	0.165004	-1.00954	0.312714	0.829543	#N/A	#N/A	#N/A	-0.140081	0.126231	-1.10972	0.26712	-0.387489	0.107327	1.00911	0.56302	1.80864	0.975703
NIBAN2	2480.03	-0.173573	0.133698	-1.29825	0.194201	0.764283	0.187412	0.564005	0.99999	-0.100528	0.0933539	-1.07684	0.28155	-0.283498	0.0824427	1.05647	0.36386	3.06744	0.91955
NIBAN3	54.5352	-0.179838	0.303899	-0.591771	0.554004	0.909073	#N/A	#N/A	#N/A	-0.32156	0.339077	-0.948339	0.342957	-0.986138	0.343018	0.61608	0.273881	1.38584	0.241573
NICN1	76.5295	-0.151607	0.277096	-0.547129	0.58429	0.915241	0.053017	0.195791	0.99999	-0.0985078	0.0809734	-1.21655	0.223777	-0.257213	0.0601971	#N/A	#N/A	#N/A	#N/A
NICOL1	132.867	-0.182784	0.1879	-0.972772	0.330667	0.841215	0.367253	0.839705	0.99999	-0.0790662	0.106607	-0.74166	0.458294	-0.288012	0.12988	1.07562	0.351027	3.29595	0.898466
NID1	1215.79	-0.280071	0.163751	-1.71035	0.0872021	0.65515	0.061732	0.224989	0.99999	-0.239332	0.109829	-2.17913	0.0293221	-0.454594	-0.0240707	0.810157	0.44029	1.49073	0.49862
NID2	487.288	0.103169	0.185029	0.557585	0.577128	0.913525	0.600523	0.974534	0.99999	0.0480523	0.127614	0.376544	0.706513	-0.202067	0.298171	0.6646	0.389117	1.13512	0.134672
NIF3L1	315.044	0.00218338	0.127768	0.0170886	0.986366	0.997594	0.496141	0.935548	0.99999	0.0259766	0.0529282	0.490789	0.623576	-0.0777608	0.129714	0.876394	0.173813	4.41892	0.873006
NIFK	376.9	0.202641	0.141185	1.43529	0.151205	0.73053	0.170061	0.525557	0.99999	0.134079	0.0807307	1.66082	0.0967495	-0.0241501	0.292309	0.866237	0.224026	3.34946	0.835145
NIFK-AS1	130.354	0.00454273	0.138479	0.0328044	0.973831	0.995402	0.313467	0.77785	0.99999	0.00839623	0.0544699	0.154145	0.877496	-0.0983627	0.115155	#N/A	#N/A	#N/A	#N/A
NIM1K	7.35925	-0.315409	0.290482	-1.08581	0.277561	0.815889	0.460482	0.915273	0.99999	-0.110999	0.147761	-0.751209	0.452527	-0.400605	0.178606	1.59205	0.215584	11.757	0.648501
NIN	976.496	-0.0990845	0.126308	-0.784467	0.432766	0.871948	0.0789521	0.280338	0.99999	-0.189714	0.16592	-1.14341	0.25287	-0.514911	0.135483	0.747865	0.290342	1.92636	0.547285
NINJ1	282.136	-0.0252586	0.129415	-0.195176	0.845255	0.971547	0.0325763	0.124075	0.989449	0.0320615	0.176656	0.181491	0.855982	-0.314178	0.378302	1.6857	0.635199	4.47351	0.294351
NINJ2	65.5862	-0.0412041	0.156351	-0.263535	0.792138	0.961117	0.502926	0.93895	0.99999	-0.00933155	0.103365	-0.0902777	0.928067	-0.211923	0.19326	0.937429	0.365972	2.4012	0.892895
NINJ2-AS1	128.785	-0.148711	0.1527	-0.973876	0.330118	0.840553	0.104031	0.355577	0.99999	-0.119408	0.118891	-1.00435	0.31521	-0.35243	0.113614	#N/A	#N/A	#N/A	#N/A
NINL	341.106	-0.35751	0.188458	-1.89703	0.0578243	0.611146	0.10137	0.347886	0.99999	-0.39925	0.194053	-2.05743	0.0396451	-0.779586	-0.0189131	0.725633	0.44125	1.1933	0.206353
NIP7	416.502	0.0486193	0.134163	0.36239	0.717061	0.946881	0.561483	0.963022	0.99999	0.03466	0.0768808	0.450827	0.652114	-0.116024	0.185344	0.347936	0.110103	1.09951	0.0721181
NIPA1	433.608	0.0255329	0.157631	0.161979	0.871322	0.976078	0.112875	0.380646	0.99999	-0.0107895	0.127573	-0.0845746	0.9326	-0.260829	0.23925	0.976259	0.299288	3.1845	0.968229
NIPA2	635.938	0.0635863	0.125532	0.506536	0.61248	0.922424	0.544296	0.956875	0.99999	0.0385267	0.0672952	0.572503	0.566981	-0.0933694	0.170423	0.851515	0.232821	3.11431	0.808047
NIPAL1	367.448	0.231142	0.205804	1.12312	0.261386	0.808641	0.0719672	0.258257	0.99999	0.129818	0.121187	1.07122	0.284071	-0.107704	0.36734	1.48942	0.760951	2.91527	0.24496
NIPAL2	960.702	0.382887	0.166323	2.30206	0.0213316	0.471991	0.00401805	0.0159756	0.647846	0.158584	0.181381	0.874315	0.381947	-0.196917	0.514085	1.05905	0.438067	2.5603	0.898639
NIPAL3	526.737	0.134001	0.1406	0.953069	0.340555	0.842366	0.0784955	0.278909	0.99999	-0.0620871	0.164911	-0.376488	0.706554	-0.385307	0.261133	1.69355	0.494172	5.80386	0.401849
NIPAL4	26.7405	-0.233412	0.256666	-0.909399	0.363139	0.850387	0.261215	0.702099	0.99999	-0.121064	0.137167	-0.882605	0.37745	-0.389907	0.147778	0.993081	0.274572	3.59182	0.991555
NIPBL	1949.58	0.230497	0.124723	1.84807	0.0645918	0.621217	0.119071	0.397768	0.99999	0.110405	0.0750037	1.47199	0.141022	-0.0365995	0.257409	3.15809	0.47084	21.1824	0.236309
NIPSNAP1	542.556	0.00921281	0.138024	0.0667479	0.946782	0.991082	0.325099	0.792527	0.99999	-0.015911	0.104073	-0.152883	0.87849	-0.21989	0.188068	0.955749	0.359223	2.54287	0.92777
NIPSNAP2	657.179	0.0950725	0.13418	0.708542	0.478609	0.889306	0.647306	0.984526	0.99999	0.0514728	0.108696	0.473547	0.635823	-0.161568	0.264514	1.09251	0.458548	2.60297	0.841673
NIPSNAP3A	208.263	0.171089	0.127165	1.34541	0.178493	0.75078	0.0262191	0.100823	0.969254	0.0260042	0.145554	0.178657	0.858207	-0.259276	0.311285	1.11195	0.385118	3.21052	0.844495
NIPSNAP3B	44.1121	-0.229737	0.189629	-1.21151	0.225701	0.784834	0.139069	0.450619	0.99999	-0.15276	0.115994	-1.31697	0.18785	-0.380104	0.074584	1.01574	0.384282	2.68483	0.974875
NISCH	1488.6	-0.159223	0.129043	-1.23388	0.217248	0.778099	0.220099	0.630038	0.99999	-0.058023	0.0670513	-0.865352	0.386845	-0.189441	0.0733951	0.491564	0.129655	1.86368	0.296298
NIT1	361.94	-0.0227539	0.131234	-0.173385	0.862349	0.974382	0.188809	0.566996	0.99999	-0.0237423	0.0753453	-0.315113	0.752676	-0.171416	0.123932	1.84178	0.370237	9.16216	0.455601
NIT2	607.087	0.136976	0.138843	0.986554	0.323861	0.836669	0.0312986	0.119439	0.985391	0.131274	0.111451	1.17786	0.238852	-0.0871662	0.349714	0.270356	0.0546142	1.33834	0.108969
NKAIN1	2.97147	0.1669	0.311615	0.535595	0.592239	0.916691	0.421071	0.887668	0.99999	0.0330401	0.265943	0.124238	0.901127	-0.488198	0.554278	0.469742	0.0876725	2.51684	0.377652
NKAIN4	10.6719	-0.919669	0.33017	-2.78544	0.00534545	0.318108	#N/A	#N/A	#N/A	-0.565053	0.356489	-1.58505	0.112955	-1.26376	0.133653	0.817444	0.219456	3.04487	0.763849
NKAP	239.24	0.384763	0.130258	2.95386	0.00313822	0.251712	0.0162627	0.0634811	0.901777	0.244512	0.0780308	3.13353	0.00172717	0.0915743	0.39745	1.18105	0.387017	3.60416	0.77004
NKAPD1	447.269	0.0288958	0.115473	0.250239	0.802402	0.964453	0.410325	0.879093	0.99999	0.0283011	0.0576846	0.490618	0.623697	-0.0847586	0.141361	3.96914	0.81742	19.2729	0.0872837
NKAPL	3.85702	-0.574995	0.272093	-2.11323	0.0345808	0.541204	0.0129474	0.0507926	0.889308	-0.418584	0.168177	-2.48895	0.0128123	-0.748205	-0.0889625	2.25813	0.286919	17.7721	0.439037
NKAPP1	51.6546	0.329804	0.162326	2.03174	0.0421797	0.566483	0.0980926	0.33832	0.99999	0.198547	0.10742	1.84832	0.0645555	-0.0119924	0.409087	#N/A	#N/A	#N/A	#N/A
NKD1	2066.31	-0.0449781	0.327112	-0.137501	0.890635	0.981755	0.566208	0.96459	0.99999	0.00621225	0.237897	0.0261132	0.979167	-0.460057	0.472481	0.796051	0.596392	1.06255	0.121587
NKD2	370.11	0.385366	0.285615	1.34925	0.177256	0.749524	0.109501	0.37117	0.99999	0.519111	0.315683	1.64441	0.100092	-0.0996163	1.13784	0.684408	0.404941	1.15675	0.156728
NKG7	42.0178	-0.171302	0.209923	-0.816022	0.414487	0.865844	0.223486	0.636422	0.99999	-0.0425416	0.210854	-0.201758	0.840106	-0.455808	0.370725	1.35851	0.585557	3.15177	0.475508
NKIRAS1	254.849	-0.00480227	0.130157	-0.0368961	0.970568	0.994637	0.291855	0.748529	0.99999	0.0211365	0.0701939	0.301115	0.763326	-0.116441	0.158714	0.198867	0.0445581	0.887564	0.0343239
NKIRAS2	421.611	0.0206319	0.106613	0.193521	0.846551	0.971735	0.128894	0.424184	0.99999	0.0122183	0.0581232	0.210214	0.833501	-0.101701	0.126138	1.00288	0.225502	4.46014	0.996985
NKPD1	40.294	0.243066	0.230131	1.05621	0.290873	0.821523	0.366854	0.8393	0.99999	0.101216	0.11136	0.908906	0.3634	-0.117046	0.319477	0.260005	0.087087	0.776265	0.0157879
NKRF	344.305	0.369158	0.154082	2.39585	0.0165817	0.450986	0.0410031	0.154198	0.99999	0.213263	0.0888345	2.40068	0.0163648	0.0391505	0.387375	0.767515	0.292694	2.01261	0.590611
NKTR	3051.49	0.049838	0.151406	0.329168	0.742029	0.951495	0.0289612	0.110909	0.978833	-0.0602995	0.155002	-0.389024	0.697258	-0.364098	0.243499	0.51841	0.21175	1.26918	0.150389
NKX2-2	6.37292	0.253216	0.452021	0.560185	0.575353	0.913425	#N/A	#N/A	#N/A	0.225965	0.45428	0.497413	0.618898	-0.664408	1.11634	1.43403	0.664832	3.09316	0.358029
NKX2-3	55.9628	-0.503129	0.1948	-2.5828	0.00980015	0.390316	0.00127022	0.00507122	0.498951	-0.486479	0.160808	-3.02521	0.00248459	-0.801658	-0.171301	1.40946	0.693351	2.86519	0.343029
NKX3-1	16.7566	0.178084	0.226778	0.785276	0.432292	0.871948	0.23663	0.66042	0.99999	0.277279	0.360469	0.769219	0.441763	-0.429226	0.983784	1.78045	0.719985	4.40286	0.211745
NKX3-2	16.2766	-0.00202813	0.295842	-0.00685544	0.99453	0.998785	0.0555749	0.204445	0.99999	-0.199476	0.442713	-0.450576	0.652295	-1.06718	0.668226	1.05433	0.486526	2.28479	0.893344
NLE1	308.502	0.202325	0.147962	1.36741	0.171497	0.746765	0.293177	0.7504	0.99999	0.123815	0.0979662	1.26386	0.206282	-0.0681951	0.315826	0.56011	0.179844	1.74442	0.317312
NLGN2	288.158	-0.0749433	0.188951	-0.396627	0.691642	0.940705	0.614081	0.977819	0.99999	-0.0874552	0.124836	-0.700561	0.483577	-0.332129	0.157219	0.916306	0.468351	1.79271	0.798527
NLGN3	61.7179	0.440274	0.22661	1.94287	0.0520314	0.598171	0.177225	0.541727	0.99999	0.265501	0.17482	1.51871	0.128835	-0.0771396	0.608142	0.793222	0.262037	2.40119	0.681867
NLGN4X	31.0263	0.134534	0.268136	0.501736	0.615853	0.922742	0.177676	0.542732	0.99999	0.00304497	0.148095	0.0205609	0.983596	-0.287216	0.293306	1.48049	0.758643	2.88918	0.250051
NLGN4Y	47.1896	0.134871	0.407997	0.330569	0.74097	0.950951	0.779247	0.997625	0.99999	0.0274345	0.382028	0.0718128	0.942751	-0.721326	0.776195	1.17326	0.854826	1.61031	0.322641
NLK	363.459	0.005011	0.119009	0.0421059	0.966414	0.99374	0.202053	0.594588	0.99999	-0.00274075	0.0707541	-0.0387362	0.969101	-0.141416	0.135935	1.66776	0.510048	5.45327	0.397457
NLN	474.411	0.0580958	0.146255	0.397221	0.691204	0.940665	0.0499615	0.185362	0.99999	-0.117639	0.240734	-0.488668	0.625077	-0.58947	0.354191	0.7058	0.278146	1.79097	0.463335
NLRC3	214.065	-0.0256859	0.172171	-0.149188	0.881405	0.978614	0.158556	0.498696	0.99999	-0.119303	0.144345	-0.826511	0.408514	-0.402213	0.163608	0.701859	0.24207	2.03497	0.514513
NLRC4	40.9546	-0.163441	0.1699	-0.961981	0.336059	0.842143	0.229831	0.648161	0.99999	-0.0493088	0.0981372	-0.502448	0.615353	-0.241654	0.143037	1.21951	0.365129	4.0731	0.747052
NLRC5	2280.94	-0.0516298	0.157994	-0.326784	0.743831	0.951846	0.0412002	0.154893	0.99999	0.0833776	0.170129	0.490085	0.624074	-0.250069	0.416824	0.423478	0.184889	0.969952	0.0421418
NLRP1	481.838	0.0329238	0.199728	0.164843	0.869068	0.975424	#N/A	#N/A	#N/A	0.0496957	0.196794	0.252527	0.800634	-0.336013	0.435404	1.15352	0.658777	2.01982	0.617292
NLRP11	5.85484	0.583932	0.335312	1.74146	0.0816032	0.65091	0.0168705	0.0657934	0.903438	0.0250972	0.496421	0.0505563	0.959679	-0.94787	0.998065	2.15256	1.01058	4.58501	0.0468964
NLRP12	13.6427	-0.156543	0.297289	-0.526569	0.598493	0.918228	#N/A	#N/A	#N/A	-0.0131958	0.209314	-0.0630432	0.949732	-0.423444	0.397052	1.22591	0.449164	3.3459	0.690923
NLRP2	147.848	-0.467374	0.399869	-1.16882	0.242477	0.792001	0.0184319	0.071714	0.909864	0.344929	0.679351	0.507734	0.61164	-0.986574	1.67643	1.14278	0.834517	1.5649	0.405357
NLRP3	76.1005	-0.190278	0.21744	-0.875084	0.381528	0.858328	0.11512	0.386891	0.99999	-0.160779	0.16038	-1.00248	0.316109	-0.475119	0.153561	1.05675	0.568408	1.96464	0.861507
NLRP6	68.631	-0.680361	0.343762	-1.97917	0.0477974	0.592418	#N/A	#N/A	#N/A	-0.349008	0.565807	-0.616833	0.537345	-1.45797	0.759953	0.705298	0.364616	1.3643	0.299662
NLRP7	8.36894	-0.195698	0.311389	-0.628468	0.529697	0.9055	0.150567	0.479386	0.99999	-0.205448	0.335895	-0.611644	0.540774	-0.86379	0.452894	1.00743	0.329049	3.08442	0.989648
NLRP9	8.19491	0.25268	0.293881	0.859803	0.389898	0.860711	0.652675	0.985447	0.99999	0.0707139	0.170196	0.415486	0.677786	-0.262864	0.404292	4.65681	0.368514	58.8469	0.234588
NLRX1	174.326	-0.248532	0.128486	-1.93432	0.0530738	0.601344	0.0178953	0.0696826	0.908936	-0.224053	0.129797	-1.72618	0.0843151	-0.47845	0.0303445	2.65392	1.02279	6.88635	0.0448259
NMB	38.815	-0.030319	0.198277	-0.152912	0.878468	0.977973	0.1078	0.366352	0.99999	-0.0659278	0.121005	-0.544837	0.585866	-0.303092	0.171237	0.388561	0.0801139	1.88456	0.240644
NMD3	612.148	0.152255	0.123537	1.23246	0.217778	0.778099	0.156252	0.493184	0.99999	0.0870993	0.065726	1.32519	0.185109	-0.0417212	0.21592	0.299292	0.0697887	1.28352	0.104387
NME1	432.965	0.0690644	0.170156	0.405888	0.684825	0.937989	0.453688	0.910923	0.99999	0.0599357	0.115008	0.521143	0.602267	-0.165476	0.285347	0.709905	0.292864	1.72081	0.448192
NME2	740.212	0.0778371	0.160468	0.485062	0.627633	0.9246	0.427137	0.892303	0.99999	0.0655116	0.103301	0.634184	0.525961	-0.136954	0.267977	1.28539	0.531548	3.10833	0.577351
NME3	200.45	-0.187892	0.16054	-1.17037	0.241851	0.79185	0.0968145	0.334562	0.99999	-0.0744416	0.159728	-0.466051	0.641179	-0.387504	0.23862	3.77529	1.00819	14.1371	0.0486021
NME4	452.326	-0.225589	0.161876	-1.39359	0.163441	0.742936	0.393548	0.864735	0.99999	-0.109905	0.100739	-1.09098	0.27528	-0.30735	0.0875405	1.25493	0.510599	3.08433	0.620647
NME5	8.25089	-0.461283	0.348621	-1.32316	0.185781	0.760014	0.445851	0.905701	0.99999	-0.300813	0.282769	-1.06381	0.287413	-0.85503	0.253404	2.03709	0.603051	6.88125	0.251944
NME6	319.551	0.0965937	0.111647	0.86517	0.386946	0.859209	0.281754	0.733871	0.99999	0.0514805	0.0458369	1.12312	0.261385	-0.0383581	0.141319	0.825652	0.200488	3.40021	0.790788
NME7	255.952	0.325312	0.174302	1.86637	0.0619898	0.617094	0.0284027	0.108861	0.976781	0.200279	0.148504	1.34865	0.177451	-0.0907832	0.491341	1.41733	0.400204	5.01951	0.588801
NME8	7.09878	-0.452228	0.234162	-1.93126	0.0534513	0.601344	0.106887	0.363752	0.99999	-0.236725	0.174392	-1.35743	0.174644	-0.578528	0.105077	1.08107	0.190528	6.13406	0.929869
NME9	95.2168	0.13244	0.181134	0.731173	0.464674	0.883867	0.190687	0.570991	0.99999	0.0160719	0.109958	0.146164	0.883792	-0.199442	0.231586	0.393076	0.102514	1.5072	0.173294
NMI	245.59	0.0383649	0.136235	0.281608	0.778244	0.959335	0.266867	0.71111	0.99999	0.0517218	0.0910814	0.567863	0.570128	-0.126795	0.230238	2.01688	0.54476	7.46718	0.293505
NMNAT1	211.172	-0.044078	0.136917	-0.321933	0.747503	0.953099	0.539858	0.95517	0.99999	0.00259333	0.0747269	0.0347042	0.972316	-0.143869	0.149055	1.84331	0.488901	6.94985	0.366439
NMNAT2	60.2829	-0.500397	0.26972	-1.85524	0.0635614	0.620838	0.176954	0.541124	0.99999	-0.328387	0.191686	-1.71314	0.0866859	-0.704085	0.0473119	0.742318	0.414584	1.32913	0.316045
NMNAT3	163.326	0.0524446	0.176659	0.296868	0.766567	0.956161	0.495432	0.935184	0.99999	0.0569593	0.120242	0.473706	0.635709	-0.17871	0.292629	1.18978	0.673392	2.10215	0.549608
NMRAL1	403.801	-0.187089	0.151075	-1.23839	0.215572	0.778099	0.0745506	0.266482	0.99999	0.0184864	0.149202	0.123902	0.901392	-0.273943	0.310916	1.54035	0.379353	6.25455	0.545682
NMRK1	292.749	0.0595864	0.13621	0.437459	0.661778	0.933719	0.313374	0.77773	0.99999	0.039273	0.0896531	0.438056	0.661346	-0.136444	0.21499	1.37487	0.475798	3.97283	0.556511
NMT1	1098.21	-0.122941	0.112622	-1.09163	0.274997	0.81525	0.0730711	0.26178	0.99999	-0.0782822	0.0568439	-1.37714	0.168468	-0.189694	0.0331298	1.19315	0.204225	6.97076	0.844542
NMT2	270.868	0.0389162	0.144631	0.269071	0.787875	0.960572	0.106283	0.362031	0.99999	-0.0159241	0.128148	-0.124264	0.901106	-0.267089	0.235241	0.802213	0.23838	2.69966	0.721884
NMU	25.9362	0.527384	0.318901	1.65375	0.0981778	0.671156	0.0179571	0.0699168	0.908936	-0.100759	0.569307	-0.176985	0.85952	-1.21658	1.01506	0.740347	0.351882	1.55766	0.42826
NMUR1	28.4488	-0.439865	0.234721	-1.87399	0.0609319	0.61626	0.00659279	0.0261115	0.762325	-0.347966	0.197811	-1.75908	0.0785634	-0.735668	0.0397365	1.21266	0.467043	3.14864	0.692049
NMUR2	18.2607	-2.84918	0.625657	-4.5539	5.26599e-06	0.00804368	#N/A	#N/A	#N/A	-2.27244	1.28814	-1.76413	0.0777096	-4.79714	0.252257	0.964039	0.608765	1.52665	0.875917
NNAT	135.914	0.136384	0.295289	0.461864	0.644179	0.927982	0.280904	0.732609	0.99999	-0.0624221	0.238599	-0.26162	0.793615	-0.530067	0.405223	0.829196	0.36913	1.86266	0.65012
NNMT	271.679	0.0310937	0.190526	0.1632	0.870361	0.975735	#N/A	#N/A	#N/A	-0.0393836	0.13978	-0.281754	0.778132	-0.313348	0.23458	1.1215	0.660556	1.90408	0.671156
NNT	758.064	0.159402	0.170056	0.937347	0.34858	0.847226	0.155061	0.490316	0.99999	-0.0314869	0.176734	-0.17816	0.858597	-0.377879	0.314905	1.58302	0.553484	4.5276	0.391605
NOA1	345.344	0.0925541	0.126923	0.729212	0.465872	0.883867	0.286147	0.740322	0.99999	0.0759687	0.0810686	0.937092	0.348711	-0.0829228	0.23486	1.97009	0.632561	6.13579	0.242064
NOB1	518.975	-0.0222251	0.143348	-0.155043	0.876787	0.977774	0.569257	0.965575	0.99999	0.0059473	0.0880988	0.0675072	0.946178	-0.166723	0.178618	0.50436	0.162434	1.56605	0.236402
NOC2L	874.157	-0.143026	0.152304	-0.939082	0.347688	0.847226	0.281166	0.732998	0.99999	-0.00346843	0.109783	-0.0315936	0.974796	-0.218638	0.211701	0.731208	0.269017	1.98748	0.539462
NOC3L	375.564	-0.109219	0.151199	-0.722351	0.470079	0.884973	0.452577	0.910197	0.99999	-0.0226338	0.0845863	-0.267582	0.789021	-0.18842	0.143152	0.327882	0.117004	0.918827	0.0339229
NOC4L	222.17	-0.0444694	0.158249	-0.281008	0.778704	0.959335	0.0298729	0.114243	0.982819	0.118351	0.173268	0.683048	0.494576	-0.221249	0.45795	1.12122	0.372365	3.37609	0.838787
NOCT	120.264	0.102663	0.186881	0.549351	0.582765	0.914733	0.410851	0.879524	0.99999	0.00230138	0.0635464	0.0362157	0.97111	-0.122247	0.12685	0.749601	0.239423	2.34691	0.620638
NOD1	535.049	0.0623543	0.156189	0.399223	0.689729	0.940577	0.18964	0.568767	0.99999	0.0343448	0.081179	0.423075	0.672241	-0.124763	0.193453	0.672424	0.205702	2.1981	0.51137
NOD2	160.515	0.111045	0.213578	0.519929	0.603113	0.920044	0.097961	0.337934	0.99999	0.0601098	0.146848	0.409333	0.682295	-0.227707	0.347927	0.491348	0.221554	1.08968	0.0803556
NODAL	15.499	0.187899	0.298411	0.629664	0.528914	0.9055	0.0852919	0.299948	0.99999	0.0636474	0.137135	0.464123	0.64256	-0.205132	0.332427	0.351084	0.0665322	1.85264	0.217429
NOL10	555.199	0.151931	0.125531	1.21031	0.22616	0.784882	0.185505	0.559897	0.99999	0.0817325	0.0596755	1.36962	0.170807	-0.0352293	0.198694	0.868397	0.148602	5.07471	0.875513
NOL11	561.802	0.0826054	0.129679	0.637001	0.524124	0.904815	0.24672	0.678023	0.99999	0.0304886	0.0827713	0.368347	0.712615	-0.13174	0.192717	0.794048	0.258539	2.43875	0.687088
NOL3	378.473	0.102065	0.167699	0.60862	0.542777	0.907705	0.274803	0.723418	0.99999	0.0778523	0.118792	0.655367	0.512232	-0.154976	0.31068	0.745064	0.276825	2.00531	0.560186
NOL4L	1718.95	-0.13472	0.149763	-0.899552	0.368358	0.853253	0.238759	0.664193	0.99999	-0.0662797	0.0940272	-0.7049	0.480873	-0.25057	0.11801	0.747848	0.288269	1.94012	0.550259
NOL6	835.536	-0.131836	0.148609	-0.887135	0.375006	0.856444	0.366648	0.839091	0.99999	-0.0476202	0.0833365	-0.57142	0.567715	-0.210957	0.115716	0.878097	0.265556	2.90355	0.831289
NOL7	449.262	-0.156018	0.142565	-1.09437	0.273794	0.81525	0.150759	0.479855	0.99999	-0.00347002	0.100679	-0.0344662	0.972505	-0.200797	0.193857	0.811814	0.207529	3.17566	0.764501
NOL8	912.275	0.0207969	0.138898	0.149728	0.880979	0.978614	0.546839	0.957829	0.99999	0.0252613	0.0650007	0.388631	0.697549	-0.102138	0.15266	0.356017	0.121329	1.04467	0.0600532
NOL9	567.318	-0.0265393	0.168471	-0.15753	0.874827	0.977137	0.200089	0.590583	0.99999	0.0082299	0.0560503	0.146831	0.883266	-0.101627	0.118086	0.843762	0.186468	3.818	0.825431
NOLC1	1495.07	0.0707345	0.142691	0.495719	0.620092	0.923609	0.183854	0.556319	0.99999	0.0638744	0.0950653	0.671901	0.501647	-0.12245	0.250199	0.813191	0.331	1.99782	0.652055
NOM1	662.363	0.126999	0.138801	0.914965	0.36021	0.849384	0.252399	0.687623	0.99999	0.066713	0.0740184	0.901303	0.367427	-0.0783603	0.211786	0.34815	0.114078	1.0625	0.0638162
NOMO1	874.791	0.0981426	0.148388	0.661392	0.508361	0.899419	0.208636	0.607802	0.99999	0.037594	0.0782391	0.480502	0.63087	-0.115752	0.19094	2.93308	0.708053	12.1501	0.13784
NOMO2	804.568	-0.0414629	0.144536	-0.286868	0.774213	0.957952	0.208544	0.60762	0.99999	-0.0106274	0.0792173	-0.134155	0.89328	-0.16589	0.144636	2.30327	0.577118	9.19232	0.2374
NOMO3	490.475	0.0484512	0.149354	0.324406	0.745631	0.952859	0.194908	0.579872	0.99999	0.0171116	0.0820343	0.20859	0.834768	-0.143673	0.177896	0.737917	0.415407	1.31081	0.299859
NONO	3314.65	0.161031	0.127038	1.26758	0.204948	0.773266	0.026095	0.100365	0.967658	0.142995	0.0948116	1.5082	0.131502	-0.042832	0.328823	0.728502	0.204302	2.5977	0.625323
NOP10	355.121	-0.0536178	0.125013	-0.428898	0.667997	0.935468	0.358723	0.830885	0.99999	-0.0264199	0.084876	-0.311277	0.75559	-0.192774	0.139934	2.07133	0.541483	7.92341	0.28742
NOP14	669.287	-0.0221311	0.129781	-0.170527	0.864596	0.975014	0.276351	0.725772	0.99999	0.00394527	0.0787538	0.0500963	0.960046	-0.150409	0.1583	0.594888	0.184359	1.91958	0.384871
NOP16	331.565	-0.123557	0.147855	-0.83566	0.403346	0.865698	0.268718	0.714018	0.99999	-0.00554776	0.121514	-0.0456555	0.963585	-0.24371	0.232614	0.719976	0.254462	2.0371	0.535839
NOP2	799.076	-0.026504	0.172763	-0.153413	0.878073	0.977973	0.417916	0.8852	0.99999	-0.00546243	0.100907	-0.0541332	0.956829	-0.203237	0.192312	0.207028	0.0366095	1.17075	0.0748107
NOP53	1658.52	-0.0320706	0.12476	-0.257058	0.797134	0.963403	0.224025	0.637431	0.99999	-0.0636334	0.0930835	-0.683617	0.494217	-0.246074	0.118807	1.53457	0.590833	3.98572	0.37919
NOP53-AS1	22.23	0.112178	0.174952	0.641196	0.521396	0.904088	0.332806	0.801844	0.99999	0.0425752	0.099856	0.426366	0.669841	-0.153139	0.238289	#N/A	#N/A	#N/A	#N/A
NOP56	1754.4	0.125307	0.191498	0.654352	0.512885	0.901372	0.15937	0.500634	0.99999	0.117277	0.174913	0.670485	0.502549	-0.225547	0.4601	0.540692	0.244837	1.19405	0.128206
NOP58	1084.82	0.157592	0.152386	1.03417	0.301059	0.825327	0.276502	0.726	0.99999	0.0956045	0.0734951	1.30083	0.193317	-0.0484432	0.239652	0.593863	0.186956	1.8864	0.376862
NOP9	712.655	0.0499446	0.120259	0.415311	0.677915	0.937207	0.174351	0.53529	0.99999	0.0249469	0.0708734	0.351992	0.724844	-0.113962	0.163856	3.08842	0.775488	12.2998	0.109744
NOPCHAP1	839.578	0.475799	0.161597	2.94437	0.00323615	0.256011	0.030171	0.115331	0.983031	0.242173	0.0943361	2.56713	0.0102544	0.0572779	0.427069	0.38514	0.169254	0.876391	0.0229367
NORAD	8096.37	0.167615	0.146212	1.14639	0.251635	0.800982	0.273322	0.721152	0.99999	0.0983175	0.0957344	1.02698	0.304429	-0.0893185	0.285954	#N/A	#N/A	#N/A	#N/A
NOS1	12.0296	-0.205824	0.422202	-0.487502	0.625903	0.924526	#N/A	#N/A	#N/A	-0.637521	0.635497	-1.00318	0.315772	-1.88307	0.60803	0.646631	0.316866	1.31959	0.230932
NOS1AP	141.224	-0.05759	0.191466	-0.300784	0.763579	0.955696	0.149209	0.476048	0.99999	-0.238856	0.236573	-1.00965	0.312664	-0.70253	0.224819	1.83566	0.694432	4.8524	0.220687
NOS2	803.114	-0.169503	0.269336	-0.629336	0.529129	0.9055	0.394119	0.865244	0.99999	-0.209739	0.233195	-0.899413	0.368433	-0.666792	0.247315	0.853932	0.614258	1.18712	0.347506
NOS3	190.156	-0.0099905	0.183131	-0.0545537	0.956494	0.993032	0.0292843	0.112092	0.979524	0.125631	0.237105	0.529854	0.596213	-0.339086	0.590348	0.767158	0.415978	1.41481	0.395996
NOSIP	405.828	-0.114673	0.142368	-0.805469	0.420549	0.867932	0.209247	0.609012	0.99999	0.0657999	0.131668	0.49974	0.617259	-0.192266	0.323865	1.00835	0.276149	3.68198	0.989955
NOSTRIN	424.101	0.0560167	0.163311	0.343006	0.731594	0.950248	0.271979	0.719085	0.99999	0.0568016	0.10821	0.524921	0.599638	-0.155286	0.268889	1.35488	0.713283	2.57359	0.353514
NOTCH1	2633.89	-0.272813	0.159378	-1.71174	0.0869443	0.655085	0.0514858	0.190577	0.99999	-0.106818	0.117547	-0.908731	0.363492	-0.337205	0.123569	0.486732	0.230094	1.02962	0.0596176
NOTCH2	1490.28	0.11491	0.130755	0.878822	0.379498	0.858328	0.0867238	0.304321	0.99999	-0.0490411	0.139528	-0.351479	0.725229	-0.322511	0.224428	1.8211	0.628754	5.27457	0.269256
NOTCH3	1327.69	-0.284469	0.208376	-1.36517	0.1722	0.747134	0.0707492	0.254355	0.99999	-0.253726	0.130458	-1.94488	0.0517891	-0.50942	0.00196743	0.741813	0.432014	1.27377	0.278934
NOTCH4	372.395	-0.329446	0.159592	-2.0643	0.0389892	0.553678	0.00539842	0.0214194	0.724394	-0.213976	0.172082	-1.24346	0.213699	-0.55125	0.123297	0.641106	0.297486	1.38163	0.256464
NOTUM	226.937	-1.16749	0.427138	-2.73328	0.00627077	0.337395	0.00337123	0.0134169	0.628975	-1.0659	0.373937	-2.85049	0.00436514	-1.79881	-0.333002	1.02244	0.821877	1.27196	0.842083
NOVA1	28.65	0.0935804	0.277397	0.337352	0.735851	0.950248	0.448214	0.9073	0.99999	0.0720501	0.210825	0.341752	0.732537	-0.34116	0.48526	1.28643	0.695066	2.38093	0.422618
NOVA1-DT	9.16974	0.922888	0.422414	2.1848	0.0289037	0.512064	0.0209011	0.0810197	0.933073	0.834018	0.420049	1.98552	0.0470862	0.0107365	1.6573	#N/A	#N/A	#N/A	#N/A
NOVA2	66.3491	-0.219685	0.202686	-1.08387	0.278424	0.815889	0.0979388	0.337869	0.99999	-0.194631	0.120165	-1.61971	0.105295	-0.43015	0.0408867	0.630515	0.278869	1.42558	0.267825
NOX1	1189.56	0.392937	0.226487	1.73492	0.0827555	0.651551	0.14591	0.467873	0.99999	0.374682	0.193957	1.93178	0.0533867	-0.00546646	0.754831	1.24331	0.836241	1.84854	0.281839
NOX4	63.5736	0.564109	0.286859	1.9665	0.0492411	0.592418	#N/A	#N/A	#N/A	0.305171	0.207892	1.46793	0.142122	-0.102289	0.712631	0.96565	0.485479	1.92074	0.920642
NOX5	6.75899	-0.0132352	0.260197	-0.0508661	0.959432	0.993032	0.195691	0.581504	0.99999	0.111613	0.233187	0.478643	0.632193	-0.345424	0.568651	1.40662	0.269933	7.32985	0.685409
NOXA1	430.904	-0.0622598	0.211532	-0.294328	0.768508	0.956562	0.360284	0.832526	0.99999	-0.0710942	0.161269	-0.440843	0.659327	-0.387175	0.244987	1.24259	0.619264	2.49332	0.541023
NOXRED1	29.289	-0.064218	0.191661	-0.335061	0.737579	0.950389	0.51287	0.943691	0.99999	0.00956764	0.0906317	0.105566	0.915927	-0.168067	0.187203	1.05681	0.146841	7.60578	0.956244
NPAS1	19.0517	-0.540967	0.21258	-2.54477	0.010935	0.395681	0.0411431	0.154692	0.99999	-0.309699	0.130337	-2.37613	0.0174951	-0.565155	-0.0542424	2.92464	0.30099	28.418	0.354951
NPAS2	987.077	0.0993098	0.138352	0.717805	0.472877	0.886377	0.0118306	0.0464893	0.87166	0.174774	0.198432	0.880776	0.378439	-0.214145	0.563694	0.982207	0.418997	2.30248	0.967055
NPAS3	20.9925	0.520834	0.284111	1.8332	0.0667721	0.624072	0.0440615	0.164936	0.99999	0.33823	0.178959	1.88999	0.0587591	-0.0125221	0.688983	1.26587	0.437482	3.66287	0.663626
NPAS4	7.52328	0.405082	0.298099	1.35889	0.174183	0.747134	0.371845	0.844308	0.99999	-0.0215774	0.164858	-0.130885	0.895866	-0.344692	0.301537	0.611787	0.132489	2.825	0.529017
NPAT	548.239	-0.0554028	0.14322	-0.386837	0.698877	0.941965	0.309874	0.773163	0.99999	-0.00378881	0.0729959	-0.0519045	0.958605	-0.146858	0.139281	1.69099	0.338315	8.45203	0.522262
NPC1	763.123	0.0429973	0.160868	0.267284	0.789251	0.96082	#N/A	#N/A	#N/A	0.0192249	0.0744838	0.258109	0.796323	-0.126761	0.165211	0.737195	0.246141	2.20791	0.585902
NPC1L1	48.3739	-0.336956	0.410587	-0.820671	0.411834	0.865844	#N/A	#N/A	#N/A	-0.424972	0.840646	-0.50553	0.613186	-2.07261	1.22266	0.915249	0.685858	1.22136	0.547453
NPC2	511.85	-0.00791579	0.11484	-0.0689287	0.945046	0.990977	0.236138	0.659546	0.99999	-0.0199568	0.0806858	-0.24734	0.804645	-0.178098	0.138185	2.14225	0.819317	5.6013	0.120284
NPDC1	921.767	0.217041	0.181613	1.19507	0.232058	0.786157	0.20326	0.597036	0.99999	0.127277	0.156783	0.811804	0.416904	-0.180012	0.434567	1.41251	0.76454	2.60965	0.270146
NPEPL1	296.308	0.0192658	0.154064	0.12505	0.900484	0.98297	0.0719524	0.25821	0.99999	0.0836766	0.145639	0.574547	0.565598	-0.201771	0.369124	1.12356	0.311309	4.05507	0.858798
NPEPPS	1182.58	0.209128	0.117016	1.78717	0.0739096	0.639284	0.0218063	0.0844133	0.944152	-0.074621	0.168244	-0.443528	0.657384	-0.404374	0.255132	1.1213	0.20597	6.1043	0.894652
NPFFR1	74.7141	0.205251	0.270924	0.757597	0.448692	0.878761	0.318894	0.784792	0.99999	0.0696092	0.176126	0.395223	0.692679	-0.275592	0.414811	0.704536	0.422361	1.17523	0.179762
NPFFR2	5.23276	0.0942355	0.27674	0.34052	0.733465	0.950248	0.500423	0.937711	0.99999	-0.00924215	0.26196	-0.0352807	0.971856	-0.522675	0.504191	0.517467	0.114524	2.33813	0.391904
NPHP1	43.5568	0.0512421	0.194418	0.263567	0.792114	0.961117	0.773886	0.997386	0.99999	0.0113135	0.124411	0.0909368	0.927543	-0.232527	0.255154	0.715097	0.203263	2.51577	0.60133
NPHP3	243.566	0.0453453	0.169588	0.267385	0.789173	0.96082	0.381914	0.854052	0.99999	0.0401833	0.0750716	0.535266	0.592466	-0.106954	0.187321	0.306283	0.0832445	1.12691	0.0750426
NPHP4	292.312	-0.253554	0.154742	-1.63855	0.101306	0.677328	0.124426	0.412279	0.99999	-0.0913211	0.0811258	-1.12567	0.260304	-0.250325	0.0676825	0.534731	0.147898	1.93334	0.339769
NPHS1	8.05544	-0.123399	0.301035	-0.409916	0.681867	0.937514	0.0326309	0.124273	0.989449	-0.23381	0.677328	-0.345195	0.729948	-1.56135	1.09373	0.698655	0.223595	2.18305	0.537305
NPHS2	10.2583	0.0262279	0.383368	0.0684144	0.945456	0.991047	0.167818	0.520407	0.99999	-0.0857845	0.352724	-0.243206	0.807846	-0.777111	0.605542	2.57237	0.593899	11.1418	0.206484
NPIPA1	188.372	0.0496653	0.178733	0.277874	0.781109	0.959335	0.675837	0.988958	0.99999	0.033291	0.0580359	0.573628	0.566219	-0.0804573	0.147039	1.05171	0.534973	2.06758	0.883766
NPIPA2	171.876	0.173182	0.297747	0.581642	0.560808	0.910287	0.328442	0.796608	0.99999	0.0660256	0.0598813	1.10261	0.270197	-0.0513395	0.183391	1.1196	0.0978754	12.8071	0.927608
NPIPA3	172.285	0.175505	0.302588	0.580014	0.561905	0.910908	0.431185	0.895315	0.99999	0.0607495	0.0605441	1.00339	0.315672	-0.0579148	0.179414	0.250677	0.0155401	4.04365	0.329459
NPIPA5	156.559	0.204268	0.180482	1.13179	0.257721	0.806252	0.337657	0.807543	0.99999	0.0694922	0.0585728	1.18642	0.235455	-0.0453084	0.184293	0.815618	0.49264	1.35034	0.428177
NPIPA7	141.941	0.087244	0.278395	0.313382	0.753991	0.95451	0.475142	0.924113	0.99999	0.0526117	0.0664736	0.791467	0.428672	-0.0776742	0.182898	1.53945	0.140017	16.9258	0.72431
NPIPA8	49.6054	0.0716836	0.276634	0.259128	0.795537	0.96275	0.278782	0.729439	0.99999	0.082862	0.13436	0.616717	0.537422	-0.180478	0.346202	#N/A	#N/A	#N/A	#N/A
NPIPB11	357.162	0.10606	0.194591	0.545041	0.585725	0.915278	0.0269693	0.103591	0.974349	0.092652	0.138155	0.67064	0.50245	-0.178126	0.36343	0.804356	0.299703	2.15877	0.665581
NPIPB12	442.133	-0.139581	0.173882	-0.802734	0.422128	0.868566	0.0347726	0.132002	0.996615	0.152338	0.245938	0.619414	0.535643	-0.329693	0.634368	0.467655	0.154	1.42014	0.179901
NPIPB13	241.05	-0.0983776	0.172357	-0.570779	0.56815	0.911805	0.0449477	0.168028	0.99999	0.107311	0.256527	0.418321	0.675713	-0.395474	0.610095	1.14088	0.446188	2.9172	0.783188
NPIPB15	249.479	0.255167	0.293486	0.869436	0.384609	0.858465	0.0844756	0.297446	0.99999	0.0849999	0.121407	0.700122	0.483851	-0.152954	0.322954	1.01606	0.77651	1.32952	0.907529
NPIPB2	59.9066	0.0250403	0.249589	0.100326	0.920085	0.986904	0.418852	0.885937	0.99999	0.0511942	0.070083	0.73048	0.465097	-0.0861659	0.188554	0.855879	0.232469	3.15109	0.814966
NPIPB3	863.936	-0.12298	0.169975	-0.72352	0.469361	0.88458	0.061146	0.223052	0.99999	0.0826105	0.188678	0.437839	0.661503	-0.287192	0.452413	0.391927	0.169747	0.904915	0.0282359
NPIPB4	1099.95	-0.0234339	0.165701	-0.141423	0.887536	0.980961	0.0358324	0.135808	0.996615	0.144259	0.19654	0.733994	0.462952	-0.240952	0.529471	0.63528	0.277179	1.45603	0.283667
NPIPB5	1984.21	0.00962533	0.17869	0.0538661	0.957042	0.993032	0.161894	0.506605	0.99999	0.00591725	0.0797466	0.0742007	0.940851	-0.150383	0.162218	0.509099	0.236921	1.09396	0.0836548
NPIPB6	55.4012	0.190725	0.259511	0.734939	0.462377	0.883867	#N/A	#N/A	#N/A	0.244689	0.256115	0.955386	0.339382	-0.257288	0.746665	0.985865	0.135461	7.17498	0.988784
NPIPB8	73.8096	-0.0320151	0.240971	-0.132859	0.894305	0.98222	0.102896	0.352303	0.99999	-0.00270002	0.068805	-0.0392416	0.968698	-0.137555	0.132155	0.0419876	0.00398573	0.442317	0.0083161
NPIPB9	93.5932	0.255169	0.286991	0.889118	0.373939	0.855724	0.234133	0.655956	0.99999	0.0921238	0.0760531	1.21131	0.225777	-0.0569375	0.241185	0.285295	0.0222993	3.65003	0.334841
NPL	166.846	0.0473602	0.122083	0.387935	0.698064	0.941908	0.0238994	0.0922248	0.965048	0.0297629	0.294206	0.101163	0.919421	-0.546871	0.606396	1.03442	0.403564	2.65144	0.943822
NPLOC4	1851.3	-0.0654086	0.113645	-0.575552	0.564918	0.911805	0.765557	0.996979	0.99999	-0.0181475	0.0565215	-0.321073	0.748155	-0.128928	0.0926325	0.490485	0.101343	2.37387	0.375931
NPM1	4888.52	0.0359	0.149581	0.240003	0.810328	0.96681	0.2635	0.705767	0.99999	0.0302718	0.107302	0.282118	0.777853	-0.180036	0.240579	0.838395	0.354911	1.98051	0.687764
NPM2	17.7264	-0.125375	0.237183	-0.528602	0.597081	0.917548	0.208269	0.607075	0.99999	-0.181262	0.179495	-1.00984	0.31257	-0.533066	0.170542	1.82737	0.675502	4.94338	0.235092
NPM3	174.558	0.0661164	0.170783	0.387136	0.698656	0.941908	0.249858	0.683355	0.99999	0.0844967	0.14706	0.574574	0.56558	-0.203735	0.372729	1.209	0.493219	2.96354	0.678225
NPNT	743.896	-0.25858	0.195115	-1.32527	0.18508	0.759477	0.00245962	0.00980222	0.595717	-0.328286	0.325464	-1.00867	0.313133	-0.966183	0.309612	1.29608	0.788336	2.13086	0.306596
NPPA	11.1569	0.337561	0.26272	1.28487	0.198838	0.769768	0.197646	0.585557	0.99999	0.152056	0.227741	0.667669	0.504345	-0.294309	0.598421	0.134158	0.0162678	1.10638	0.0620343
NPPC	2.31503	0.114261	0.468389	0.243944	0.807274	0.965885	0.345097	0.816046	0.99999	-0.07093	0.419479	-0.169091	0.865725	-0.893093	0.751233	2.89897	0.474038	17.7286	0.249314
NPR1	46.9387	-0.241588	0.207657	-1.1634	0.244668	0.793781	0.27278	0.720318	0.99999	-0.171781	0.128721	-1.33452	0.182033	-0.424068	0.0805072	0.911192	0.452932	1.8331	0.794271
NPR2	212.944	-0.163198	0.19516	-0.836229	0.403026	0.865697	0.478921	0.926275	0.99999	-0.0562262	0.0852361	-0.659652	0.509477	-0.223286	0.110834	0.676455	0.238942	1.91508	0.461606
NPR3	26.0931	0.944756	0.388741	2.4303	0.0150865	0.433456	#N/A	#N/A	#N/A	0.109616	0.376127	0.291434	0.77072	-0.62758	0.846812	1.24248	0.774877	1.99228	0.36746
NPRL2	193.924	0.0730465	0.126393	0.577931	0.563311	0.911583	0.212257	0.614932	0.99999	0.0333719	0.0582248	0.573157	0.566539	-0.0807465	0.14749	1.71568	0.249223	11.811	0.583407
NPRL3	540.501	-0.0536888	0.136044	-0.394642	0.693107	0.941217	0.768419	0.997124	0.99999	0.00784505	0.0766184	0.102391	0.918446	-0.142324	0.158014	0.820892	0.26991	2.49662	0.728013
NPSR1	83.9602	0.92456	0.571019	1.61914	0.105417	0.683671	#N/A	#N/A	#N/A	0.678031	0.509328	1.33123	0.183115	-0.320234	1.6763	1.01618	0.785977	1.31381	0.902517
NPSR1-AS1	52.4957	1.2893	0.461369	2.79452	0.00519773	0.315967	#N/A	#N/A	#N/A	1.23659	0.697639	1.77254	0.0763047	-0.130753	2.60394	#N/A	#N/A	#N/A	#N/A
NPTN	908.157	-0.125034	0.139554	-0.895954	0.370278	0.85429	0.42007	0.88689	0.99999	-0.0552358	0.0600774	-0.919411	0.357881	-0.172985	0.0625137	2.83901	0.636003	12.6729	0.171606
NPTX1	10.1252	-0.664736	0.316169	-2.10247	0.0355122	0.54324	0.163828	0.511141	0.99999	-0.384015	0.231804	-1.65663	0.0975936	-0.838343	0.0703133	1.13504	0.576906	2.23316	0.713726
NPTX2	95.4136	0.833713	0.459928	1.8127	0.069878	0.632902	#N/A	#N/A	#N/A	-0.304941	1.23753	-0.246411	0.805364	-2.73046	2.12058	0.690331	0.42562	1.11968	0.133135
NPTXR	51.2385	-0.269428	0.343176	-0.7851	0.432395	0.871948	#N/A	#N/A	#N/A	-0.402478	0.252349	-1.59493	0.110729	-0.897073	0.0921168	1.05753	0.698839	1.60034	0.791273
NPW	13.0697	0.987835	0.323038	3.05795	0.00222855	0.228855	#N/A	#N/A	#N/A	0.789348	0.479621	1.64577	0.0998102	-0.150692	1.72939	1.01879	0.589274	1.76139	0.946855
NPY1R	26.0617	0.109715	0.353591	0.310286	0.756343	0.95501	0.52361	0.948495	0.99999	0.165291	0.346737	0.476704	0.633573	-0.514301	0.844882	1.48453	0.967709	2.27736	0.0703539
NPY2R	1.2643	-1.22406	0.784346	-1.56061	0.118616	0.692339	0.0616399	0.224685	0.99999	0.0154342	1.12291	0.0137448	0.989034	-2.18543	2.2163	2.33764	0.541449	10.0925	0.255179
NPY4R	116.236	0.111611	0.306775	0.36382	0.715992	0.946841	0.2606	0.701106	0.99999	0.181211	0.24506	0.739459	0.459628	-0.299096	0.661519	0.614863	0.252884	1.49498	0.283313
NPY6R	36.0589	0.61733	0.540014	1.14317	0.252967	0.800994	#N/A	#N/A	#N/A	0.327202	0.343543	0.952433	0.340877	-0.34613	1.00053	#N/A	#N/A	#N/A	#N/A
NQO1	1205.79	0.079145	0.204273	0.387447	0.698426	0.941908	0.332861	0.801909	0.99999	0.0812245	0.160567	0.505862	0.612954	-0.23348	0.395929	1.17377	0.760746	1.81103	0.469004
NQO2	206.72	-0.0887589	0.1507	-0.588977	0.555877	0.909571	0.385911	0.857791	0.99999	-0.0448487	0.0941661	-0.476272	0.633881	-0.229411	0.139713	1.43994	0.629061	3.29605	0.388186
NR0B2	20.2544	-0.670682	0.28053	-2.39077	0.0168131	0.451028	0.000367833	0.00147052	0.304398	-0.0868505	0.483069	-0.179789	0.857318	-1.03365	0.859947	1.12362	0.544692	2.31788	0.752383
NR1D1	188.016	-0.0428881	0.158647	-0.270336	0.786902	0.960572	0.368852	0.841319	0.99999	-0.0230408	0.114306	-0.201571	0.840252	-0.247077	0.200995	1.08145	0.473138	2.47189	0.852713
NR1D2	505.361	0.0500109	0.135909	0.367974	0.712892	0.94582	0.443409	0.904028	0.99999	0.00358154	0.105095	0.0340791	0.972814	-0.202401	0.209564	1.75438	0.710622	4.3312	0.222811
NR1H2	421.565	-0.111738	0.12243	-0.91267	0.361416	0.849493	0.301492	0.76194	0.99999	-0.0523983	0.0759166	-0.690208	0.490063	-0.201192	0.0963955	2.05532	0.532331	7.93553	0.295918
NR1H3	309.575	-0.200585	0.125019	-1.60443	0.108618	0.685469	0.148216	0.473597	0.99999	-0.164634	0.106288	-1.54894	0.121397	-0.372955	0.0436876	1.44994	0.627126	3.35231	0.384955
NR1H4	10.6128	-1.04301	0.395324	-2.63836	0.00833081	0.365396	#N/A	#N/A	#N/A	-0.342623	0.693356	-0.494152	0.621199	-1.70158	1.01633	1.54976	0.742041	3.23669	0.243637
NR1I2	660.311	0.0355759	0.181986	0.195487	0.845012	0.971519	0.178746	0.545107	0.99999	0.0793624	0.151039	0.525444	0.599274	-0.216668	0.375393	0.709417	0.420696	1.19628	0.197841
NR1I3	30.5004	-0.14754	0.173621	-0.849782	0.395446	0.862057	0.0159034	0.0621122	0.899296	-0.192773	0.190697	-1.01089	0.31207	-0.566533	0.180986	0.712788	0.101925	4.98468	0.732963
NR2C1	439.317	0.161347	0.159141	1.01386	0.310651	0.829543	0.0834345	0.294245	0.99999	0.105133	0.0652856	1.61036	0.10732	-0.0228243	0.233091	1.01213	0.373009	2.74633	0.981112
NR2C2	1069.63	0.0148574	0.12237	0.121414	0.903363	0.983647	0.258296	0.697363	0.99999	0.0395891	0.0543974	0.727776	0.466751	-0.0670278	0.146206	0.211965	0.0469309	0.957349	0.0437347
NR2C2AP	194.879	-0.00238225	0.147782	-0.01612	0.987139	0.997647	0.00282498	0.0112521	0.606859	0.244673	0.213474	1.14615	0.251733	-0.173728	0.663075	0.487755	0.121692	1.95498	0.310795
NR2F1	169.047	0.0288599	0.179533	0.16075	0.872291	0.976325	0.27874	0.729375	0.99999	0.0207106	0.136002	0.152281	0.878965	-0.245848	0.287269	0.913636	0.535112	1.55992	0.740701
NR2F1-AS1	75.6083	-0.0662429	0.171692	-0.385823	0.699628	0.942001	0.392492	0.863791	0.99999	-0.0106259	0.13404	-0.0792738	0.936815	-0.27334	0.252088	#N/A	#N/A	#N/A	#N/A
NR2F2	607.804	-0.0643543	0.133728	-0.481234	0.63035	0.9246	0.184001	0.556637	0.99999	-0.0994341	0.14093	-0.705556	0.480464	-0.375652	0.176784	1.07316	0.478147	2.40861	0.864087
NR2F2-AS1	20.6772	-0.440939	0.235812	-1.86988	0.0615004	0.616963	0.233985	0.65569	0.99999	-0.15558	0.168801	-0.921678	0.356696	-0.486424	0.175263	#N/A	#N/A	#N/A	#N/A
NR2F6	741.524	-0.0175112	0.163749	-0.106939	0.914837	0.985975	0.241848	0.669612	0.99999	0.00476323	0.1055	0.0451493	0.963988	-0.202012	0.211539	2.31503	0.598537	8.95411	0.223882
NR3C1	618.352	-0.0844496	0.163674	-0.515964	0.60588	0.920513	0.18522	0.559282	0.99999	-0.106108	0.13046	-0.813338	0.416024	-0.361806	0.149589	1.00186	0.536411	1.87117	0.995356
NR3C2	531.743	-0.142688	0.238765	-0.597611	0.5501	0.908966	0.0682846	0.246414	0.99999	-0.128914	0.317956	-0.405446	0.68515	-0.752097	0.494269	1.41228	0.855558	2.33126	0.177041
NR4A1	1337.81	0.183649	0.240381	0.763993	0.444871	0.877136	0.0164771	0.0642974	0.901921	0.353199	0.316422	1.11623	0.264326	-0.266978	0.973375	0.897587	0.636426	1.26591	0.537972
NR4A2	293.785	-0.120851	0.236505	-0.510989	0.609359	0.920815	0.0286749	0.10986	0.976781	-0.0202187	0.430498	-0.0469658	0.96254	-0.863979	0.823541	0.831002	0.523307	1.31962	0.432708
NR4A3	168.293	-0.304497	0.25623	-1.18837	0.234686	0.787763	0.0118553	0.0465844	0.87166	-0.332732	0.502675	-0.661922	0.508021	-1.31796	0.652494	0.656288	0.407987	1.0557	0.0824825
NR5A2	252.821	-0.100923	0.204262	-0.494084	0.621247	0.923687	0.158491	0.498542	0.99999	-0.0826025	0.257861	-0.320338	0.748712	-0.588	0.422795	1.574	0.86585	2.86134	0.136859
NR6A1	363.704	0.0788906	0.18508	0.426252	0.669924	0.935677	0.176141	0.539306	0.99999	0.0909255	0.164243	0.553604	0.57985	-0.230985	0.412835	0.647152	0.330511	1.26714	0.204317
NRAP	10.597	0.30591	0.374868	0.816047	0.414473	0.865844	#N/A	#N/A	#N/A	0.272066	0.343721	0.791533	0.428633	-0.401614	0.945747	3.16913	1.49297	6.72712	0.00266862
NRARP	914.201	-0.226229	0.174325	-1.29774	0.194375	0.76431	0.0347158	0.131798	0.996615	-0.228291	0.12402	-1.84075	0.0656575	-0.471366	0.0147843	0.858398	0.442249	1.66613	0.651814
NRAS	1123.44	0.160338	0.162249	0.988228	0.323041	0.836669	0.154729	0.489515	0.99999	0.0943892	0.0760717	1.24079	0.214683	-0.0547087	0.243487	0.581612	0.184434	1.83411	0.355042
NRAV	133.524	-0.123324	0.137198	-0.898876	0.368719	0.853323	0.433547	0.897043	0.99999	-0.040594	0.0679563	-0.597355	0.55027	-0.173786	0.0925979	#N/A	#N/A	#N/A	#N/A
NRBF2	200.517	-0.000265886	0.11811	-0.00225118	0.998204	0.999463	0.468074	0.919942	0.99999	0.0241459	0.0628	0.384489	0.700616	-0.0989398	0.147232	1.08692	0.136561	8.65096	0.937232
NRBP1	832.79	-0.250805	0.106315	-2.35907	0.0183209	0.454532	0.0818231	0.289269	0.99999	-0.112744	0.0548886	-2.05406	0.0399701	-0.220324	-0.00516471	1.02565	0.229565	4.58238	0.973547
NRBP2	611.055	-0.1143	0.168825	-0.677029	0.498387	0.89652	0.183211	0.554918	0.99999	-0.0459858	0.111495	-0.412447	0.680011	-0.264512	0.17254	0.982251	0.443506	2.17543	0.96479
NRCAM	151.241	-1.08846	0.353062	-3.08292	0.00204983	0.223354	#N/A	#N/A	#N/A	-0.784957	0.261136	-3.00594	0.00264765	-1.29677	-0.273141	0.851259	0.522907	1.38579	0.517181
NRDC	1452.75	0.146552	0.119185	1.22962	0.218839	0.77936	0.0865161	0.303688	0.99999	0.0879756	0.0468754	1.8768	0.0605458	-0.00389844	0.17985	0.819938	0.18399	3.654	0.794568
NRDE2	605.261	-0.0633756	0.122696	-0.516523	0.605489	0.920513	0.350028	0.821524	0.99999	-0.00146856	0.0559882	-0.0262298	0.979074	-0.111203	0.108266	2.11298	0.409651	10.8987	0.371453
NREP	422.98	0.0614688	0.15769	0.389809	0.696678	0.941734	0.69454	0.991294	0.99999	0.0159924	0.118328	0.135153	0.892491	-0.215926	0.24791	0.720478	0.262699	1.97598	0.524201
NRF1	323.212	0.163941	0.137135	1.19547	0.231903	0.786157	0.0230237	0.0889629	0.948735	0.088672	0.158322	0.560074	0.575429	-0.221633	0.398978	0.156047	0.0185121	1.3154	0.0876528
NRG1	297.184	-0.332993	0.217941	-1.5279	0.126536	0.702282	0.0555662	0.204416	0.99999	-0.21894	0.456442	-0.479667	0.631464	-1.11355	0.67567	0.782725	0.556277	1.10136	0.159751
NRG2	6.89181	-0.352573	0.322606	-1.09289	0.274442	0.81525	0.14425	0.463725	0.99999	-0.284648	0.213587	-1.3327	0.182629	-0.70327	0.133974	0.770041	0.157275	3.77023	0.747128
NRG4	139.453	-0.0119326	0.191739	-0.0622335	0.950377	0.991952	0.627987	0.980847	0.99999	0.00151201	0.0851196	0.0177634	0.985828	-0.165319	0.168343	0.213273	0.0386452	1.177	0.0762335
NRGN	37.6321	-0.397912	0.178503	-2.22917	0.0258026	0.497683	0.0852698	0.299881	0.99999	-0.229478	0.113658	-2.01903	0.0434845	-0.452243	-0.00671284	1.09596	0.405847	2.95958	0.856532
NRIP1	1156.9	-0.0124538	0.136686	-0.0911122	0.927403	0.988071	0.362326	0.834653	0.99999	0.00841029	0.0780023	0.107821	0.914138	-0.144471	0.161292	2.79967	0.636188	12.3205	0.173278
NRIP2	165.13	0.0194704	0.166196	0.117153	0.906739	0.984289	0.244142	0.673592	0.99999	-0.0751919	0.0979729	-0.767476	0.442798	-0.267215	0.116832	1.0383	0.49755	2.16675	0.920237
NRIP3	31.5125	-0.140871	0.222108	-0.634242	0.525923	0.904815	0.324616	0.791933	0.99999	-0.125465	0.144833	-0.866274	0.38634	-0.409333	0.158403	0.96184	0.388335	2.38232	0.932995
NRL	66.3802	-0.0422065	0.147916	-0.285341	0.775383	0.958684	0.249081	0.682041	0.99999	-0.0142526	0.0927759	-0.153623	0.877907	-0.19609	0.167585	1.68659	0.241687	11.7698	0.59797
NRM	135.651	-0.205728	0.16314	-1.26105	0.207291	0.774344	0.0371066	0.140367	0.99999	0.0276682	0.190615	0.145152	0.88459	-0.34593	0.401266	0.948866	0.338507	2.65976	0.920497
NRN1	54.2787	0.698716	0.24937	2.80193	0.00507982	0.314314	5.1e-05	0.000204013	0.11713	-0.0921085	0.687139	-0.134046	0.893366	-1.43888	1.25466	0.998511	0.694124	1.43638	0.993593
NRP1	664.878	-0.234702	0.161483	-1.45342	0.146108	0.726134	0.136165	0.443169	0.99999	-0.22624	0.122712	-1.84367	0.0652311	-0.46675	0.0142705	1.09103	0.596781	1.99461	0.777159
NRP2	570.543	0.0896281	0.192594	0.465375	0.641663	0.927093	0.241497	0.668999	0.99999	-0.000584189	0.132079	-0.00442303	0.996471	-0.259454	0.258286	0.821073	0.496648	1.35742	0.442138
NRROS	52.5748	-0.434381	0.200162	-2.17015	0.0299956	0.516574	0.0788046	0.279876	0.99999	-0.327172	0.145749	-2.24476	0.0247834	-0.612834	-0.041509	0.981202	0.399442	2.41025	0.966988
NRSN2	156.845	-0.183371	0.172214	-1.06479	0.286973	0.820449	0.131778	0.431772	0.99999	-0.17753	0.132572	-1.33912	0.180531	-0.437366	0.0823064	0.96166	0.424551	2.17828	0.925336
NRSN2-AS1	60.5571	0.286473	0.172674	1.65904	0.0971085	0.67048	0.147607	0.472091	0.99999	0.24359	0.134203	1.81509	0.0695107	-0.0194431	0.506624	#N/A	#N/A	#N/A	#N/A
NRTN	65.8615	0.420779	0.25042	1.68029	0.0929011	0.665999	0.070608	0.253902	0.99999	0.327778	0.186275	1.75964	0.0784689	-0.0373154	0.69287	0.684556	0.270904	1.72983	0.422966
NRXN2	63.915	-0.213105	0.245128	-0.869365	0.384648	0.858465	0.108835	0.369287	0.99999	-0.236356	0.21283	-1.11054	0.266767	-0.653495	0.180783	0.878064	0.553085	1.39399	0.581353
NRXN3	188.467	-0.325747	0.374033	-0.870904	0.383806	0.858465	#N/A	#N/A	#N/A	-0.279859	0.224496	-1.24661	0.21254	-0.719863	0.160145	0.976653	0.669037	1.42571	0.902583
NSA2	603.25	0.123855	0.127966	0.96787	0.333109	0.841564	0.167748	0.520246	0.99999	0.0659968	0.0870673	0.757997	0.448453	-0.104652	0.236646	1.03183	0.396387	2.68595	0.948814
NSD1	2050.96	-0.284951	0.116926	-2.43701	0.0148091	0.430038	0.10215	0.350146	0.99999	-0.0898485	0.047378	-1.89642	0.0579049	-0.182708	0.00301072	2.0485	0.355298	11.8108	0.422396
NSD2	2484.68	-0.0676132	0.129075	-0.52383	0.600397	0.918943	0.479673	0.9267	0.99999	-0.0263819	0.0708082	-0.372583	0.709459	-0.165164	0.1124	0.5913	0.203442	1.7186	0.334439
NSD3	1941.81	0.100946	0.138031	0.731329	0.464578	0.883867	0.114463	0.385068	0.99999	0.0440198	0.0978157	0.450028	0.65269	-0.147696	0.235735	0.705644	0.267588	1.86082	0.48099
NSDHL	235.707	0.367815	0.158192	2.32511	0.0200659	0.463792	0.0255935	0.0985105	0.967658	0.232787	0.0974779	2.3881	0.0169358	0.0417336	0.42384	1.13854	0.424429	3.05417	0.796627
NSF	656.49	0.169059	0.11711	1.44359	0.148855	0.728256	0.00600315	0.0237972	0.747512	-0.16784	0.200573	-0.836801	0.402705	-0.560956	0.225276	2.42134	0.547571	10.7071	0.243647
NSFL1C	766.765	0.165351	0.131108	1.26119	0.207242	0.774344	0.263357	0.705538	0.99999	0.0885872	0.091811	0.964887	0.334602	-0.091359	0.268533	0.986487	0.39339	2.47377	0.976861
NSG1	79.1218	-0.24601	0.162588	-1.51309	0.130258	0.706107	0.0101738	0.0400785	0.844989	0.0485176	0.279357	0.173676	0.86212	-0.499012	0.596047	0.982375	0.390776	2.4696	0.969841
NSL1	372.246	0.195404	0.113477	1.72197	0.0850746	0.653835	0.0382716	0.14452	0.99999	0.0930187	0.0829318	1.12163	0.26202	-0.0695247	0.255562	0.519189	0.089887	2.99885	0.463817
NSMAF	669.73	0.0295438	0.126848	0.232907	0.815834	0.96681	0.535563	0.953473	0.99999	0.0386413	0.0735888	0.525097	0.599516	-0.10559	0.182873	0.249562	0.0534705	1.16478	0.0774107
NSMCE1	283.68	0.12663	0.129931	0.974598	0.32976	0.840174	0.305534	0.767402	0.99999	0.0921423	0.0757998	1.2156	0.224137	-0.0564226	0.240707	0.80108	0.15315	4.19019	0.792753
NSMCE1-DT	7.93684	0.124389	0.209241	0.59448	0.552191	0.908966	0.261287	0.702216	0.99999	0.112935	0.143094	0.789233	0.429976	-0.167525	0.393394	#N/A	#N/A	#N/A	#N/A
NSMCE2	316.72	0.247453	0.140971	1.75535	0.0792002	0.649797	0.030762	0.117486	0.9848	0.0959543	0.141764	0.67686	0.498495	-0.181898	0.373806	0.522142	0.135901	2.00611	0.34404
NSMCE3	160.738	0.00380199	0.147155	0.0258367	0.979388	0.995667	0.328699	0.796919	0.99999	0.0176811	0.0761197	0.23228	0.816321	-0.131511	0.166873	1.93814	0.362677	10.3573	0.439015
NSMCE4A	467.845	-0.000340522	0.13483	-0.00252557	0.997985	0.999463	0.155534	0.491455	0.99999	0.0110962	0.0752351	0.147487	0.882747	-0.136362	0.158554	0.853671	0.181793	4.0087	0.841102
NSMF	1117.37	0.159467	0.164888	0.967127	0.33348	0.841564	0.159145	0.500099	0.99999	0.138024	0.129673	1.0644	0.287146	-0.11613	0.392179	0.715739	0.378046	1.35508	0.304453
NSRP1	419.79	0.0783362	0.112302	0.69755	0.485459	0.891508	0.384073	0.856081	0.99999	0.0443055	0.0738006	0.60034	0.54828	-0.100341	0.188952	0.518678	0.146208	1.84003	0.309575
NSUN2	1127.22	0.234343	0.135373	1.73109	0.083435	0.651551	0.144658	0.464748	0.99999	0.106889	0.0774599	1.37993	0.167608	-0.0449294	0.258708	1.34397	0.380516	4.74683	0.646107
NSUN3	348.383	0.0575917	0.115313	0.499439	0.61747	0.923416	0.248351	0.680802	0.99999	0.0340862	0.071898	0.474091	0.635435	-0.106831	0.175004	0.916164	0.167791	5.00241	0.919471
NSUN4	354.197	0.0440785	0.120419	0.366042	0.714334	0.945907	0.166103	0.516441	0.99999	-0.0411182	0.0948753	-0.433392	0.66473	-0.22707	0.144834	0.663026	0.10242	4.29217	0.666298
NSUN5	379.239	-0.142342	0.147425	-0.965523	0.334283	0.841699	0.267928	0.71278	0.99999	-0.0833603	0.0993512	-0.839046	0.401443	-0.278085	0.111365	1.74995	0.468513	6.53624	0.405247
NSUN5P1	538.016	-0.173912	0.179274	-0.970092	0.332001	0.841564	0.0613868	0.223848	0.99999	-0.0496042	0.116341	-0.426369	0.669839	-0.277629	0.17842	#N/A	#N/A	#N/A	#N/A
NSUN6	307.693	0.296908	0.164515	1.80475	0.071114	0.636061	0.0661884	0.239609	0.99999	0.121611	0.0697703	1.74302	0.0813296	-0.015136	0.258358	0.506834	0.124283	2.0669	0.343345
NSUN7	290.343	-0.0454477	0.156719	-0.289995	0.77182	0.957384	0.635158	0.982282	0.99999	-0.0124776	0.0841598	-0.148261	0.882137	-0.177428	0.152473	1.29743	0.677636	2.48413	0.43203
NT5C	267.176	-0.196551	0.149426	-1.31538	0.188383	0.760192	0.0345869	0.131334	0.996615	-0.0391706	0.18424	-0.212607	0.831634	-0.400273	0.321932	0.854393	0.205514	3.55201	0.82863
NT5C1B	12.7693	0.0932236	0.249512	0.373623	0.708685	0.944545	0.0780832	0.277618	0.99999	0.22187	0.128436	1.72747	0.0840825	-0.0298601	0.473601	3.20845	0.391787	26.2748	0.277219
NT5C2	853.32	0.0831274	0.114634	0.725157	0.468356	0.88458	0.287	0.741561	0.99999	0.0681619	0.0659133	1.03411	0.301083	-0.0610259	0.19735	0.529967	0.115551	2.43066	0.413896
NT5C3A	600.284	0.265689	0.13855	1.91764	0.0551572	0.601481	0.0229949	0.0888555	0.948735	0.0372203	0.162806	0.228618	0.819166	-0.281873	0.356313	1.68235	0.438258	6.45809	0.448477
NT5C3B	260.452	0.168437	0.135497	1.2431	0.213831	0.778099	0.325942	0.793562	0.99999	0.106183	0.0959983	1.10609	0.268686	-0.0819701	0.294336	1.53792	0.561809	4.20997	0.402174
NT5DC1	441.171	0.209978	0.124474	1.68692	0.0916184	0.66275	0.0538989	0.198783	0.99999	0.133332	0.06986	1.90856	0.0563184	-0.00359081	0.270255	0.836938	0.231421	3.0268	0.786085
NT5DC2	550.329	-0.174198	0.161105	-1.08127	0.279575	0.816389	0.252184	0.687264	0.99999	-0.123806	0.0970341	-1.2759	0.201992	-0.313989	0.0663779	0.83686	0.399443	1.75328	0.636944
NT5DC3	720.188	-0.193488	0.213021	-0.908303	0.363718	0.850713	0.110164	0.37304	0.99999	-0.277118	0.244065	-1.13542	0.256198	-0.755477	0.201242	1.12068	0.561178	2.238	0.746803
NT5DC4	31.2692	0.0877119	0.246408	0.355961	0.72187	0.947169	0.0217401	0.0841654	0.944152	0.119703	0.466426	0.256639	0.797457	-0.794475	1.03388	0.134053	0.0189674	0.947422	0.0439993
NT5E	450.109	0.205581	0.208535	0.985836	0.324214	0.836669	0.00482772	0.0191715	0.688801	-0.354634	0.472843	-0.750004	0.453252	-1.28139	0.572121	1.78161	1.09891	2.88844	0.0191528
NT5M	20.5382	-0.113844	0.189549	-0.600601	0.548105	0.908427	0.112182	0.378707	0.99999	-0.0634821	0.136506	-0.465048	0.641897	-0.33103	0.204066	2.30268	0.749078	7.07846	0.14547
NTAN1	189.554	-0.00808582	0.100276	-0.0806357	0.935732	0.989293	0.217642	0.625353	0.99999	-0.0113618	0.0676317	-0.167996	0.866587	-0.143917	0.121194	0.750054	0.18893	2.97773	0.682653
NTAQ1	302.208	0.0863314	0.149396	0.577868	0.563353	0.911583	0.34621	0.817293	0.99999	0.067939	0.103014	0.659514	0.509566	-0.133964	0.269842	0.326112	0.0850984	1.24972	0.102104
NTF3	10.6753	-0.303137	0.325931	-0.930064	0.352338	0.848161	#N/A	#N/A	#N/A	-0.244158	0.17481	-1.39671	0.162501	-0.586779	0.0984625	0.717561	0.164701	3.12624	0.658487
NTHL1	171.479	0.0417447	0.146584	0.284783	0.77581	0.958768	0.165791	0.515717	0.99999	0.125606	0.144172	0.871224	0.383632	-0.156966	0.408178	1.38458	0.429795	4.46043	0.585633
NTM	178.063	0.447826	0.301819	1.48376	0.137873	0.714417	#N/A	#N/A	#N/A	0.320156	0.207938	1.53967	0.123641	-0.0873956	0.727707	0.849902	0.55457	1.30251	0.455286
NTMT1	312.058	0.0815417	0.151109	0.539623	0.589457	0.916442	0.567052	0.964865	0.99999	0.0527094	0.0976572	0.539739	0.589377	-0.138695	0.244114	0.255002	0.0730037	0.890723	0.0322497
NTN1	103.156	-0.235432	0.239558	-0.982777	0.325717	0.837478	0.217177	0.624461	0.99999	-0.177199	0.178013	-0.995425	0.319529	-0.526098	0.171701	2.10154	1.18451	3.72853	0.0111231
NTN4	234.531	-0.0777087	0.214729	-0.361892	0.717433	0.94692	0.0193773	0.0752853	0.91636	-0.0512099	0.34483	-0.148508	0.881942	-0.727065	0.624645	1.36317	0.826738	2.24768	0.224652
NTN5	10.3217	-0.197142	0.219225	-0.899267	0.36851	0.853253	0.249935	0.683484	0.99999	-0.166452	0.161775	-1.02891	0.303523	-0.483526	0.150622	0.252301	0.0346984	1.83454	0.173672
NTNG1	14.2563	-0.00468267	0.358485	-0.0130624	0.989578	0.998127	#N/A	#N/A	#N/A	-0.340335	0.753737	-0.45153	0.651607	-1.81763	1.13696	1.4878	0.581104	3.80921	0.407509
NTNG2	43.6382	0.00923096	0.215304	0.0428741	0.965802	0.99374	0.189611	0.568705	0.99999	-0.00274388	0.182369	-0.0150458	0.987996	-0.36018	0.354692	0.790461	0.322364	1.93827	0.607378
NTPCR	374.289	-0.0243822	0.132321	-0.184265	0.853805	0.97282	0.433626	0.897101	0.99999	-0.0122741	0.0685594	-0.179029	0.857915	-0.146648	0.1221	1.26279	0.37115	4.29646	0.708799
NTRK1	9.67506	-0.391796	0.244324	-1.60359	0.108804	0.685469	0.0746038	0.266651	0.99999	-0.280969	0.169059	-1.66196	0.0965217	-0.61232	0.0503811	0.69082	0.135278	3.52777	0.656607
NTRK2	164.665	1.18285	0.428006	2.76362	0.00571633	0.327932	#N/A	#N/A	#N/A	-0.00197376	0.839503	-0.0023511	0.998124	-1.64737	1.64342	1.29048	0.954984	1.74385	0.0968905
NTRK3	21.5465	0.102726	0.282189	0.364033	0.715834	0.946767	0.477741	0.925605	0.99999	0.0899216	0.204139	0.440492	0.659581	-0.310183	0.490027	1.10866	0.769563	1.59717	0.579735
NTS	9.56861	1.71422	0.59501	2.88099	NA	NA	#N/A	#N/A	#N/A	1.07573	0.83823	1.28334	0.199374	-0.567169	2.71863	1.07982	0.799456	1.45851	0.616592
NTSR1	29.2305	-0.244128	0.398236	-0.613024	0.53986	0.906052	0.000282573	0.00112981	0.274422	-1.51375	1.07792	-1.40433	0.16022	-3.62643	0.598926	0.933902	0.556447	1.5674	0.795755
NUAK1	245.312	0.0395851	0.161921	0.244472	0.806865	0.965667	0.246395	0.677467	0.99999	-0.00388204	0.133815	-0.0290106	0.976856	-0.266154	0.25839	1.03116	0.556595	1.91033	0.922312
NUAK2	405.943	-0.0222729	0.143545	-0.155163	0.876693	0.977774	0.388776	0.860427	0.99999	0.00904099	0.0848411	0.106564	0.915135	-0.157244	0.175326	1.07792	0.411345	2.82465	0.878674
NUB1	804.943	0.119746	0.122676	0.976114	0.329008	0.839905	0.0864624	0.303525	0.99999	-0.0232862	0.116325	-0.200183	0.841337	-0.251278	0.204706	0.832849	0.204426	3.39311	0.79856
NUBP1	120.119	-0.0377506	0.114367	-0.330083	0.741337	0.95103	0.144855	0.46524	0.99999	0.0767746	0.124628	0.61603	0.537875	-0.167492	0.321041	4.40356	0.635889	30.4948	0.133245
NUBP2	378.193	-0.11104	0.1359	-0.817073	0.413887	0.865844	0.150244	0.478593	0.99999	0.0384774	0.108467	0.354739	0.722785	-0.174113	0.251068	0.941881	0.199078	4.45624	0.93981
NUBPL	300.635	0.347792	0.135159	2.57321	0.0100759	0.395681	0.00798424	0.0315565	0.803481	0.19633	0.0781687	2.51162	0.0120178	0.0431224	0.349538	1.7947	0.570695	5.64388	0.31709
NUCB1	1304.51	-0.141933	0.150651	-0.942131	0.346125	0.846144	0.363119	0.835475	0.99999	-0.0655146	0.0791419	-0.827812	0.407777	-0.22063	0.0896007	6.37404	1.79564	22.6262	0.00416262
NUCB1-AS1	49.037	-0.119864	0.253763	-0.472347	0.636679	0.926459	0.104371	0.356554	0.99999	-0.0110978	0.0810139	-0.136986	0.891042	-0.169882	0.147687	#N/A	#N/A	#N/A	#N/A
NUCB2	334.228	0.280096	0.169145	1.65596	0.0977309	0.671156	0.12364	0.410166	0.99999	0.138719	0.106148	1.30684	0.191266	-0.0693276	0.346765	1.60502	0.907562	2.83848	0.103838
NUCKS1	3078.15	0.179017	0.120504	1.48557	0.137393	0.714386	0.0611341	0.223012	0.99999	0.107881	0.086252	1.25077	0.21102	-0.0611698	0.276932	0.806242	0.285949	2.27322	0.683841
NUDC	693.63	-0.138121	0.142344	-0.970333	0.331881	0.841564	0.359795	0.832013	0.99999	-0.0222614	0.0843056	-0.264057	0.791736	-0.187497	0.142974	0.909489	0.295201	2.80206	0.868746
NUDCD1	422.141	0.0769981	0.159591	0.48247	0.629472	0.9246	0.301009	0.761281	0.99999	0.0726086	0.0983807	0.738037	0.460492	-0.120214	0.265431	0.591193	0.201879	1.73128	0.337669
NUDCD2	348.994	0.0635604	0.136767	0.464736	0.642121	0.927093	0.450787	0.909016	0.99999	0.0383234	0.0702228	0.545741	0.585244	-0.0993107	0.175958	0.844083	0.187873	3.79233	0.825002
NUDCD3	1216.11	0.222339	0.133682	1.66319	0.0962746	0.669122	0.0437363	0.163799	0.99999	0.143536	0.0718214	1.99851	0.0456613	0.00276852	0.284303	2.40525	0.682341	8.47852	0.172145
NUDT1	147.7	0.0122306	0.167471	0.0730311	0.941781	0.990609	0.217724	0.62551	0.99999	0.026664	0.0918321	0.290356	0.771544	-0.153324	0.206652	0.671574	0.165547	2.72438	0.577374
NUDT10	6.44179	0.319063	0.284284	1.12234	0.261719	0.80897	0.317429	0.782934	0.99999	0.242232	0.22968	1.05465	0.291587	-0.207934	0.692397	1.53203	0.453229	5.17862	0.492408
NUDT11	10.5995	-0.0352763	0.248772	-0.141802	0.887237	0.980755	0.359995	0.832222	0.99999	0.00375967	0.174195	0.0215831	0.98278	-0.337656	0.345175	0.80504	0.163158	3.97215	0.790016
NUDT12	185.538	-0.0930321	0.159885	-0.581869	0.560655	0.910287	0.171953	0.529867	0.99999	-0.0919354	0.11742	-0.782962	0.433649	-0.322074	0.138204	1.33368	0.585471	3.03809	0.493028
NUDT13	167.291	-0.112295	0.142735	-0.786738	0.431435	0.871903	0.105216	0.358979	0.99999	-0.0586	0.082511	-0.710208	0.477575	-0.220319	0.103119	0.750719	0.186329	3.02464	0.686747
NUDT14	187.961	0.0460636	0.13558	0.339752	0.734044	0.950248	0.425929	0.891392	0.99999	0.00150634	0.105136	0.0143275	0.988569	-0.204556	0.207569	1.49646	0.546344	4.09888	0.43298
NUDT15	516.693	0.0719026	0.140874	0.510403	0.609769	0.921135	0.517787	0.94593	0.99999	0.0706508	0.103787	0.680727	0.496044	-0.132768	0.27407	0.495905	0.17852	1.37756	0.178468
NUDT16	594.192	0.154284	0.11901	1.2964	0.194839	0.76509	0.0281094	0.107785	0.976781	-0.0132189	0.153355	-0.0861981	0.931309	-0.313789	0.287351	1.7206	0.74619	3.96746	0.202977
NUDT16-DT	19.8438	0.183087	0.397029	0.461144	0.644696	0.928057	0.0865659	0.30384	0.99999	0.0933844	0.226427	0.412427	0.680026	-0.350403	0.537172	#N/A	#N/A	#N/A	#N/A
NUDT16L1	423.437	-0.223922	0.137968	-1.62301	0.104588	0.683671	0.125943	0.416341	0.99999	0.00634636	0.11942	0.0531432	0.957618	-0.227712	0.240405	1.90941	0.424351	8.59159	0.399291
NUDT16L2P	142.205	0.2702	0.168609	1.60253	0.109039	0.685469	0.0538127	0.198491	0.99999	0.0795082	0.157806	0.503836	0.614377	-0.229785	0.388802	#N/A	#N/A	#N/A	#N/A
NUDT17	60.8364	0.210825	0.17274	1.22047	0.222285	0.782787	0.157119	0.495264	0.99999	0.0651536	0.0694179	0.938571	0.347951	-0.070903	0.20121	1.02337	0.15604	6.71171	0.98079
NUDT19	385.417	0.10672	0.136266	0.783173	0.433526	0.871948	0.21937	0.628651	0.99999	0.0841287	0.0826902	1.0174	0.308965	-0.0779412	0.246199	0.704062	0.267123	1.85571	0.477941
NUDT2	132.89	0.113619	0.135337	0.839525	0.401175	0.865216	0.319946	0.786118	0.99999	0.0833162	0.0801794	1.03912	0.298748	-0.0738326	0.240465	3.21607	1.08962	9.49243	0.0343969
NUDT21	1406.19	-0.0108916	0.126522	-0.0860844	0.931399	0.98861	0.506201	0.940543	0.99999	0.0172602	0.0781772	0.220784	0.825261	-0.135964	0.170485	0.224943	0.0535107	0.945596	0.0417186
NUDT22	277.027	-0.242589	0.122117	-1.98652	0.0469752	0.589537	0.0442545	0.16561	0.99999	-0.158059	0.0837339	-1.88764	0.0590745	-0.322175	0.00605609	4.33703	0.82559	22.7835	0.0830037
NUDT3	1030.37	0.109054	0.115538	0.943875	0.345234	0.845722	0.286427	0.740729	0.99999	0.0281845	0.0744771	0.378432	0.70511	-0.117788	0.174157	0.557613	0.140334	2.21566	0.406664
NUDT4	2598.61	0.182797	0.136601	1.33818	0.180839	0.752123	0.0620438	0.226019	0.99999	0.211701	0.11324	1.86949	0.0615541	-0.0102447	0.433647	0.573936	0.266308	1.23693	0.156415
NUDT5	631.815	0.150933	0.136625	1.10472	0.269279	0.81385	0.198761	0.587857	0.99999	0.089785	0.0782725	1.14708	0.251348	-0.0636263	0.243196	0.421073	0.143724	1.23364	0.114768
NUDT6	41.7399	-0.0678774	0.185009	-0.366888	0.713703	0.945907	0.573613	0.966947	0.99999	-0.0718873	0.126516	-0.568209	0.569893	-0.319853	0.176079	3.2638	0.45573	23.3744	0.23895
NUDT7	40.4749	-0.0380458	0.172627	-0.220393	0.825565	0.968919	0.596677	0.973539	0.99999	0.00364576	0.116778	0.0312195	0.975094	-0.225235	0.232526	0.206391	0.0243309	1.75075	0.14802
NUDT8	71.9302	-0.119383	0.189076	-0.631403	0.527777	0.9055	0.297192	0.756024	0.99999	-0.0471285	0.143806	-0.327722	0.743122	-0.328984	0.234727	2.42923	0.856294	6.89153	0.0952463
NUDT9	232.117	-0.0217827	0.136729	-0.159313	0.873422	0.976339	0.474165	0.923546	0.99999	0.00730141	0.0730341	0.0999727	0.920366	-0.135843	0.150446	2.72621	0.375804	19.7768	0.321216
NUF2	182.235	0.212948	0.176039	1.20966	0.22641	0.78511	0.154646	0.489314	0.99999	0.161154	0.119572	1.34776	0.177736	-0.0732025	0.39551	0.637916	0.281175	1.44727	0.28214
NUFIP1	190.572	0.120138	0.17118	0.701822	0.48279	0.890429	0.516178	0.945205	0.99999	0.0640971	0.0971552	0.65974	0.509421	-0.126324	0.254518	0.580685	0.234779	1.43623	0.239424
NUFIP2	3291.55	0.131917	0.126896	1.03957	0.298541	0.824403	0.178972	0.545606	0.99999	0.0700404	0.0822808	0.851237	0.394638	-0.091227	0.231308	0.445066	0.125868	1.57375	0.20902
NUGGC	42.5964	0.137108	0.273599	0.501127	0.616282	0.922905	0.602581	0.975054	0.99999	-0.020467	0.257682	-0.0794271	0.936693	-0.525515	0.484581	0.962535	0.498115	1.85996	0.909546
NUMA1	3222.46	-0.299049	0.111746	-2.67615	0.00744736	0.351399	0.0246829	0.0951358	0.967022	-0.163421	0.068891	-2.37217	0.0176838	-0.298445	-0.0283975	1.36897	0.358741	5.22401	0.645784
NUMB	1075.27	-0.0491038	0.120008	-0.409171	0.682415	0.937565	0.0649508	0.23557	0.99999	-0.0982858	0.110961	-0.885769	0.375742	-0.315765	0.119194	3.83558	0.759583	19.368	0.10371
NUMBL	218.001	-0.0793073	0.139164	-0.569886	0.568755	0.911805	0.372951	0.845401	0.99999	-0.0710393	0.100532	-0.706635	0.479793	-0.268078	0.125999	0.760986	0.299654	1.93256	0.565688
NUP107	709.54	0.175821	0.149103	1.17919	0.238321	0.790793	0.335512	0.805038	0.99999	0.0803599	0.07091	1.13327	0.257103	-0.0586211	0.219341	0.380295	0.116335	1.24317	0.109645
NUP133	597.151	0.0689021	0.123866	0.556261	0.578032	0.913901	0.422601	0.888851	0.99999	0.0548713	0.062052	0.884279	0.376546	-0.0667484	0.176491	0.602347	0.120657	3.00706	0.536626
NUP153	1129.86	-0.0454924	0.117909	-0.385825	0.699626	0.942001	0.670426	0.988202	0.99999	-0.0153613	0.0590985	-0.259927	0.79492	-0.131192	0.10047	0.350137	0.0997279	1.2293	0.101468
NUP153-AS1	42.9863	-0.319244	0.143818	-2.21978	0.0264336	0.497683	0.0154124	0.0602389	0.899296	-0.142145	0.126283	-1.12561	0.260329	-0.389655	0.105364	#N/A	#N/A	#N/A	#N/A
NUP155	938.071	0.272354	0.151952	1.79237	0.0730739	0.637827	0.138559	0.449316	0.99999	0.142074	0.09401	1.51127	0.13072	-0.0421818	0.326331	0.706705	0.238045	2.09806	0.531797
NUP160	1003.45	-0.0477813	0.130397	-0.36643	0.714045	0.945907	0.183345	0.55521	0.99999	0.0228793	0.0614554	0.372292	0.709676	-0.097571	0.14333	0.308752	0.0852146	1.11867	0.0735782
NUP188	948.137	-0.0941804	0.127585	-0.738178	0.460406	0.883177	0.447566	0.906863	0.99999	-0.0334545	0.0630725	-0.530414	0.595825	-0.157074	0.0901653	0.572078	0.171443	1.90893	0.363685
NUP205	1305.52	0.0828904	0.149403	0.55481	0.579024	0.913966	0.252725	0.688166	0.99999	0.0561694	0.0765137	0.734108	0.462883	-0.0937948	0.206134	0.756756	0.284411	2.01356	0.576704
NUP210	1416.67	-0.0919389	0.163361	-0.562796	0.573574	0.912989	0.312668	0.776815	0.99999	-0.057153	0.119544	-0.47809	0.632586	-0.291455	0.17715	0.810789	0.51754	1.2702	0.3598
NUP210L	24.9614	0.220657	0.368832	0.598259	0.549667	0.908911	0.377674	0.850007	0.99999	0.00940207	0.0866932	0.108452	0.913637	-0.160513	0.179318	0.216085	0.0269144	1.73487	0.149422
NUP214	1261.09	0.0902691	0.126263	0.714928	0.474654	0.886796	0.14907	0.475706	0.99999	0.062633	0.0523941	1.19542	0.231922	-0.0400575	0.165324	0.527923	0.0887677	3.13968	0.482532
NUP35	206.219	0.065161	0.145792	0.446945	0.654915	0.931254	0.444848	0.905017	0.99999	0.0599081	0.074727	0.801693	0.422731	-0.0865542	0.20637	1.0662	0.222954	5.09873	0.936011
NUP37	236.5	0.126806	0.148402	0.854473	0.392843	0.861277	0.257443	0.695967	0.99999	0.0887208	0.0772063	1.14914	0.250498	-0.0626007	0.240042	1.45229	0.419747	5.02478	0.555727
NUP42	356.851	0.302575	0.13712	2.20663	0.0273397	0.500383	0.0116067	0.0456246	0.870458	0.145314	0.129824	1.11932	0.263005	-0.109136	0.399765	1.14912	0.251966	5.24066	0.857526
NUP43	758.18	0.0890601	0.132788	0.670692	0.502416	0.897293	0.134083	0.437782	0.99999	0.0278145	0.104627	0.265845	0.790358	-0.17725	0.232879	0.0950709	0.0211796	0.426755	0.00213018
NUP50	1232.79	0.0346174	0.117603	0.294357	0.768485	0.956562	0.594168	0.972874	0.99999	0.0300043	0.0649183	0.462186	0.643948	-0.0972333	0.157242	0.460607	0.114921	1.84613	0.273772
NUP50-DT	104.045	0.125155	0.218673	0.572337	0.567094	0.911805	0.225953	0.641021	0.99999	0.0727626	0.125362	0.58042	0.561631	-0.172942	0.318467	#N/A	#N/A	#N/A	#N/A
NUP54	475.306	0.116614	0.123336	0.945498	0.344405	0.845722	0.147395	0.471565	0.99999	0.0723348	0.0675329	1.07111	0.284122	-0.0600272	0.204697	1.04399	0.276251	3.94539	0.949396
NUP58	932.875	-0.0334383	0.133076	-0.251272	0.801604	0.964375	0.307231	0.769668	0.99999	0.0106667	0.0837299	0.127394	0.898628	-0.153441	0.174774	0.444969	0.163149	1.2136	0.113695
NUP62	918.235	0.0349774	0.126046	0.277498	0.781398	0.959335	0.416108	0.883767	0.99999	0.0188213	0.0551232	0.34144	0.732772	-0.0892183	0.126861	0.555163	0.119142	2.58688	0.453561
NUP62CL	77.8605	0.296831	0.191086	1.55339	0.12033	0.695362	0.0489398	0.181852	0.99999	0.17512	0.262556	0.666984	0.504782	-0.339479	0.68972	0.520325	0.203143	1.33274	0.173389
NUP85	679.287	-0.0644877	0.136455	-0.472593	0.636503	0.926431	0.313303	0.777638	0.99999	-0.00269556	0.070045	-0.0384833	0.969302	-0.139981	0.13459	0.199573	0.0566585	0.702974	0.0121224
NUP88	575.221	0.0090338	0.121494	0.0743556	0.940727	0.990405	0.330897	0.799565	0.99999	0.028646	0.0613483	0.46694	0.640542	-0.0915945	0.148886	0.742515	0.202798	2.71861	0.653
NUP93	503.177	-0.0386278	0.130993	-0.294884	0.768083	0.956401	0.559366	0.962303	0.99999	0.002454	0.0709701	0.034578	0.972416	-0.136645	0.141553	0.240504	0.0561941	1.02933	0.0547316
NUP98	1856.67	-0.151267	0.122424	-1.2356	0.216608	0.778099	0.352997	0.824764	0.99999	-0.0247792	0.0532016	-0.465761	0.641386	-0.129052	0.079494	0.522535	0.105967	2.57669	0.425278
NUPR1	450.488	-0.120184	0.226047	-0.531675	0.594951	0.917039	0.168658	0.52234	0.99999	-0.207008	0.20985	-0.986455	0.32391	-0.618307	0.204291	1.38607	0.865324	2.22019	0.174405
NUS1	700.271	0.178405	0.115952	1.53861	0.123899	0.699228	0.118511	0.396236	0.99999	0.103518	0.0655585	1.57901	0.114333	-0.0249745	0.23201	1.0285	0.261183	4.0501	0.967944
NUSAP1	535.145	0.0360427	0.151475	0.237945	0.811924	0.96681	0.0690831	0.248994	0.99999	0.0617069	0.101181	0.609867	0.54195	-0.136604	0.260018	0.997519	0.0824832	12.0636	0.998441
NUTF2	673.39	0.0572643	0.136046	0.420919	0.673814	0.936895	0.135715	0.442008	0.99999	0.0629945	0.0687295	0.916557	0.359375	-0.0717128	0.197702	0.311161	0.0964812	1.00352	0.0506922
NUTM2A	114.607	-0.484126	0.172467	-2.80707	0.00499947	0.312693	0.0250506	0.0964996	0.967022	-0.11231	0.228625	-0.491241	0.623256	-0.560407	0.335787	0.423216	0.113503	1.57803	0.200338
NUTM2A-AS1	180.146	-0.0607141	0.143582	-0.422854	0.672402	0.936895	0.15674	0.494355	0.99999	0.0889945	0.120659	0.737573	0.460774	-0.147492	0.325481	#N/A	#N/A	#N/A	#N/A
NUTM2B	77.9884	-0.900901	0.239971	-3.75421	0.000173886	0.0717279	0.00170645	0.00680836	0.542592	-0.349886	0.255135	-1.37138	0.170257	-0.849941	0.150169	0.195195	0.0393729	0.967701	0.0454831
NUTM2B-AS1	398.887	0.0371363	0.152984	0.242746	0.808202	0.966078	0.26399	0.70655	0.99999	0.0739556	0.105732	0.699466	0.484261	-0.133274	0.281186	#N/A	#N/A	#N/A	#N/A
NUTM2D	75.2655	-0.6139	0.201898	-3.04064	0.0023608	0.235062	0.0255298	0.0982745	0.967658	-0.164936	0.270197	-0.610428	0.541578	-0.694512	0.36464	1.62445	0.413941	6.37495	0.486728
NUTM2E	72.1184	-0.945364	0.274504	-3.44389	0.000573402	0.122344	0.00368546	0.0146605	0.635219	-0.185273	0.258617	-0.716398	0.473746	-0.692153	0.321607	10.6261	1.02498	110.162	0.047631
NUTM2F	18.9839	-0.134995	0.307592	-0.438878	0.66075	0.933177	0.174424	0.535455	0.99999	-0.0517926	0.103349	-0.501145	0.616269	-0.254352	0.150767	1.34715	0.141428	12.832	0.795541
NUTM2G	109.571	-0.0366055	0.259533	-0.141044	0.887835	0.981041	0.0828594	0.292472	0.99999	-0.0282836	0.0896385	-0.315529	0.75236	-0.203972	0.147405	0.248228	0.060119	1.02492	0.0541117
NVL	425.714	0.084522	0.123803	0.682714	0.494788	0.895523	0.231349	0.650926	0.99999	0.0538763	0.0600771	0.896786	0.369833	-0.0638726	0.171625	0.99517	0.224689	4.40771	0.994913
NWD1	36.5898	0.49325	0.3229	1.52756	0.126621	0.702282	0.0339733	0.129123	0.996615	0.208941	0.548664	0.380817	0.703339	-0.86642	1.2843	1.16717	0.673729	2.022	0.581394
NXF1	1053.94	-0.150291	0.13846	-1.08545	0.277723	0.815889	0.049954	0.185336	0.99999	0.0352266	0.123643	0.284906	0.775716	-0.207109	0.277562	0.29071	0.053949	1.56652	0.150537
NXF3	21.4767	1.61845	0.438073	3.69448	0.000220335	0.0795273	#N/A	#N/A	#N/A	1.59456	0.786092	2.02846	0.0425133	0.0538447	3.13527	1.25753	0.857023	1.84521	0.241474
NXN	222.51	-0.0367844	0.185429	-0.198375	0.842752	0.971519	0.45966	0.914755	0.99999	-0.0683567	0.152484	-0.448288	0.653945	-0.36722	0.230506	0.954378	0.576973	1.57865	0.855698
NXNL2	6.4448	-0.257448	0.330236	-0.779587	0.435634	0.872197	0.191522	0.572759	0.99999	-0.164918	0.216577	-0.761479	0.446371	-0.589401	0.259564	0.3718	0.0641293	2.15557	0.26985
NXPE1	1081.08	-0.0530483	0.349991	-0.15157	0.879526	0.97843	0.468939	0.920462	0.99999	0.0218164	0.292259	0.0746473	0.940495	-0.551002	0.594634	1.36241	0.993592	1.86813	0.0548514
NXPE2	249.42	-0.0265767	0.326673	-0.0813555	0.935159	0.989082	0.125561	0.41532	0.99999	-0.22634	0.437405	-0.51746	0.604835	-1.08364	0.630958	1.32046	0.980407	1.77845	0.0672924
NXPE3	163.723	-0.218887	0.132801	-1.64823	0.0993045	0.673193	0.0589327	0.215699	0.99999	-0.228361	0.112336	-2.03284	0.0420689	-0.448535	-0.0081864	0.755042	0.297516	1.91616	0.554294
NXPE4	518.463	-0.149869	0.360493	-0.415733	0.677605	0.937207	0.0131028	0.0513901	0.889308	-0.47613	0.552402	-0.861927	0.388728	-1.55882	0.606558	1.40074	1.0184	1.92661	0.0382564
NXPH3	31.9459	-0.359951	0.281268	-1.27974	0.200635	0.771218	0.0281616	0.107977	0.976781	-0.512495	0.430199	-1.1913	0.233537	-1.35567	0.33068	1.11019	0.64545	1.90955	0.705608
NXPH4	13.7033	1.13648	0.317493	3.57954	0.000344196	0.101071	#N/A	#N/A	#N/A	0.911838	0.302307	3.01627	0.00255909	0.319327	1.50435	1.0737	0.689544	1.67186	0.752977
NXT1	170.429	0.144856	0.179706	0.80607	0.420202	0.867932	0.113856	0.383381	0.99999	0.188348	0.163645	1.15095	0.249751	-0.13239	0.509086	0.792361	0.338981	1.85213	0.5911
NXT2	135.417	0.531156	0.116942	4.54203	5.57138e-06	0.00804368	2.68e-05	0.000107329	0.0833629	0.497366	0.113456	4.38376	1.17e-05	0.274995	0.719737	3.16963	0.990368	10.1442	0.0519368
NYAP1	8.7224	-0.187457	0.266457	-0.703518	0.481733	0.890227	0.486775	0.930621	0.99999	-0.126749	0.229408	-0.552505	0.580603	-0.576379	0.322882	0.598091	0.128585	2.78191	0.512211
NYNRIN	552.736	-0.165498	0.175018	-0.945605	0.34435	0.845722	0.0142324	0.0557259	0.895181	-0.213843	0.215298	-0.993241	0.320593	-0.635819	0.208134	0.607231	0.304702	1.21013	0.156233
OAF	685.194	-0.237442	0.14901	-1.59347	0.111056	0.686177	0.137069	0.445497	0.99999	-0.117982	0.0849549	-1.38876	0.164905	-0.284491	0.0485265	2.00568	0.693507	5.80058	0.19897
OARD1	347.476	0.0950257	0.1245	0.763257	0.44531	0.877302	0.234096	0.65589	0.99999	0.0407345	0.0816889	0.498654	0.618023	-0.119373	0.200842	1.26117	0.319493	4.97834	0.740478
OAS1	795.918	0.348895	0.15797	2.20861	0.0272016	0.500383	0.0262844	0.101065	0.969473	0.214972	0.164199	1.30921	0.190463	-0.106853	0.536796	1.22158	0.619091	2.41041	0.563819
OAS2	480.316	0.281685	0.183446	1.53552	0.124656	0.699228	0.0173931	0.0677781	0.903438	0.27589	0.306125	0.901233	0.367465	-0.324104	0.875885	1.14746	0.725773	1.81416	0.556164
OAS3	1293.51	0.225458	0.163605	1.37806	0.168184	0.745775	0.0514464	0.190443	0.99999	0.0567069	0.249391	0.227382	0.820127	-0.43209	0.545504	0.942762	0.515922	1.72274	0.848036
OASL	85.8838	-0.029533	0.200677	-0.147167	0.883	0.979698	0.0257758	0.0991847	0.967658	-0.0169284	0.351989	-0.0480937	0.961642	-0.706814	0.672957	1.27599	0.657763	2.47529	0.470974
OAT	718.155	-0.204415	0.166066	-1.23093	0.218349	0.779234	0.12503	0.4139	0.99999	-0.0698529	0.163536	-0.427141	0.669276	-0.390377	0.250671	0.992843	0.424798	2.32048	0.986769
OAZ1	3040.25	-0.018191	0.119336	-0.152435	0.878844	0.978093	0.157752	0.496778	0.99999	-0.00885438	0.0745428	-0.118782	0.905448	-0.154956	0.137247	0.800651	0.192945	3.32241	0.759436
OAZ2	519.373	-0.126091	0.100328	-1.25679	0.208829	0.774498	0.169198	0.523579	0.99999	-0.0745652	0.0520881	-1.43152	0.152281	-0.176656	0.0275255	0.980926	0.24529	3.92277	0.978275
OAZ3	45.6863	0.015587	0.143366	0.108722	0.913423	0.985686	0.390099	0.861632	0.99999	0.0284331	0.082111	0.346276	0.729135	-0.132502	0.189368	0.137355	0.0184885	1.02043	0.0523561
OBI1	230.857	0.0866192	0.166836	0.519187	0.603631	0.920268	0.3053	0.767089	0.99999	0.0854097	0.0907439	0.941217	0.346594	-0.0924451	0.263265	0.355442	0.102227	1.23587	0.103761
OBP2A	3.01944	-0.239777	0.341285	-0.702571	0.482323	0.890227	0.0323456	0.123239	0.989421	-0.651946	0.601461	-1.08394	0.278392	-1.83079	0.526895	0.941454	0.113597	7.80248	0.955411
OBP2B	4.79248	-1.31184	0.429402	-3.05504	0.00225027	0.228855	#N/A	#N/A	#N/A	-1.5077	0.707019	-2.13247	0.0329681	-2.89343	-0.121966	0.590625	0.142665	2.44515	0.467557
OBSCN	763.334	0.0269473	0.197804	0.136232	0.891638	0.981805	0.00640578	0.025378	0.761769	0.154403	0.286823	0.53832	0.590356	-0.407761	0.716566	0.83737	0.46846	1.4968	0.549215
OBSCN-AS1	13.0575	0.102222	0.247551	0.412931	0.679657	0.937207	0.583914	0.970027	0.99999	-0.0674745	0.160695	-0.419893	0.674564	-0.38243	0.247481	#N/A	#N/A	#N/A	#N/A
OBSL1	264.168	-0.0285632	0.212123	-0.134654	0.892886	0.98206	0.053805	0.198465	0.99999	-0.0680451	0.138739	-0.490455	0.623812	-0.339968	0.203878	0.928132	0.588307	1.46425	0.748501
OCA2	33.4004	0.720584	0.373404	1.92977	0.0536353	0.601344	0.0605811	0.22118	0.99999	0.621147	0.331492	1.87379	0.0609593	-0.0285658	1.27086	0.926009	0.573843	1.4943	0.752876
OCEL1	96.7016	-0.0797986	0.134896	-0.591555	0.554149	0.909073	0.0620209	0.225944	0.99999	-0.100001	0.171528	-0.583002	0.559892	-0.436189	0.236187	3.73154	1.30702	10.6535	0.013886
OCIAD1	873.794	0.0566367	0.136225	0.415759	0.677586	0.937207	0.340011	0.810266	0.99999	0.0291469	0.059509	0.48979	0.624283	-0.0874886	0.145782	7.92353	1.34405	46.7113	0.0222181
OCIAD1-AS1	15.4351	0.168061	0.225929	0.743868	0.456956	0.882307	0.537974	0.954431	0.99999	0.0684789	0.097643	0.701319	0.483104	-0.122898	0.259856	#N/A	#N/A	#N/A	#N/A
OCIAD2	401.037	0.268094	0.143219	1.87192	0.0612182	0.616372	0.0547147	0.201543	0.99999	0.188248	0.0990631	1.90029	0.0573953	-0.00591169	0.382409	1.63272	0.696087	3.82965	0.259709
OCLN	601.54	0.155669	0.188335	0.826554	0.40849	0.865844	0.124927	0.413623	0.99999	-0.103917	0.214754	-0.483887	0.628466	-0.524827	0.316994	1.93649	0.75729	4.95186	0.167707
OCRL	743.563	0.299514	0.131824	2.27208	0.0230817	0.483544	0.0251997	0.0970522	0.967459	0.198769	0.0772403	2.57338	0.010071	0.0473806	0.350157	1.92113	0.664024	5.55816	0.228365
ODAD1	14.0176	0.021027	0.264506	0.0794954	0.936639	0.989606	0.0681795	0.246073	0.99999	-0.109376	0.387458	-0.282292	0.777719	-0.86878	0.650027	0.788375	0.246534	2.5211	0.68849
ODAD2	6.60355	0.200134	0.294425	0.679746	0.496666	0.896068	0.288846	0.744227	0.99999	-0.0383624	0.246145	-0.155853	0.876149	-0.520798	0.444073	1.41489	0.54274	3.68855	0.477764
ODAD3	25.1672	-0.549774	0.197146	-2.78866	0.00529265	0.318108	0.0625025	0.227532	0.99999	-0.213722	0.094644	-2.25817	0.0239349	-0.399221	-0.0282237	2.14054	0.332815	13.7672	0.422882
ODAD4	16.9411	0.0454366	0.201467	0.225529	0.821568	0.968306	0.739432	0.99539	0.99999	0.00710784	0.137693	0.0516211	0.958831	-0.262765	0.276981	0.745055	0.138183	4.0172	0.732091
ODAM	21.1785	0.154992	0.440729	0.351671	0.725085	0.948011	#N/A	#N/A	#N/A	-0.325454	1.7344	-0.187647	0.851154	-3.72481	3.0739	0.954308	0.606589	1.50135	0.83969
ODC1	1896.34	0.0604329	0.163575	0.36945	0.711792	0.945666	0.118768	0.396938	0.99999	0.0503375	0.131261	0.383491	0.701356	-0.20693	0.307605	1.24558	0.555409	2.79337	0.594093
ODF2	686.935	0.0741651	0.1375	0.539383	0.589622	0.91654	0.396734	0.867555	0.99999	0.0503887	0.0710328	0.709373	0.478093	-0.088833	0.189611	0.436525	0.111988	1.70156	0.232406
ODF2L	554.735	0.141232	0.141642	0.997103	0.318715	0.831962	0.0470929	0.175478	0.99999	0.118768	0.0924794	1.28426	0.19905	-0.0624884	0.300024	0.800203	0.278586	2.29848	0.678853
ODR4	480.653	0.0879899	0.151189	0.581988	0.560575	0.910287	0.106983	0.364027	0.99999	0.0259901	0.116902	0.222323	0.824062	-0.203134	0.255114	0.880291	0.243168	3.18674	0.845981
OFD1	979.225	0.280498	0.146744	1.91147	0.0559436	0.603156	0.0930675	0.32345	0.99999	0.154351	0.0801265	1.92634	0.0540624	-0.00269447	0.311396	0.71947	0.25823	2.00456	0.528847
OGA	2663.08	0.0785753	0.125645	0.625375	0.531725	0.9055	0.149031	0.475609	0.99999	0.0677559	0.0567159	1.19466	0.232222	-0.0434052	0.178917	0.394635	0.0834852	1.86544	0.240706
OGDH	1584.05	-0.0874842	0.12949	-0.675605	0.499291	0.896582	0.131988	0.432321	0.99999	-0.021192	0.0775103	-0.273409	0.784539	-0.173109	0.130725	1.32044	0.33808	5.15726	0.68925
OGDHL	44.3988	0.113583	0.364374	0.311721	0.755253	0.95456	#N/A	#N/A	#N/A	-0.300526	0.701036	-0.428688	0.66815	-1.67453	1.07348	1.05334	0.667204	1.66296	0.823482
OGFOD1	452.205	0.0491256	0.119971	0.409478	0.682189	0.937565	0.333681	0.802881	0.99999	0.0461555	0.0552713	0.835073	0.403677	-0.0621742	0.154485	0.320179	0.0567973	1.80492	0.196801
OGFOD2	156.932	-0.212717	0.142773	-1.4899	0.136251	0.711324	0.140256	0.453643	0.99999	-0.0827278	0.0636144	-1.30046	0.193444	-0.20741	0.041954	0.777638	0.132098	4.57781	0.780967
OGFOD3	284.887	-0.163979	0.135234	-1.21255	0.225301	0.784118	0.554965	0.960774	0.99999	-0.0404744	0.0874883	-0.462627	0.643632	-0.211948	0.130999	2.00247	0.655355	6.11864	0.223052
OGFR	918.871	-0.276213	0.148937	-1.85456	0.063659	0.620838	0.0339621	0.129083	0.996615	-0.0261669	0.195193	-0.134057	0.893358	-0.408738	0.356404	0.817213	0.243298	2.74493	0.744022
OGFRL1	397.241	0.0969439	0.13712	0.707001	0.479566	0.88975	0.193365	0.576642	0.99999	0.0672105	0.108089	0.621809	0.534068	-0.144639	0.27906	0.590566	0.243272	1.43365	0.244466
OGG1	295.606	-0.0525618	0.123162	-0.42677	0.669547	0.935551	0.162327	0.507622	0.99999	-0.023011	0.058477	-0.393504	0.693947	-0.137624	0.0916019	0.56457	0.134301	2.37333	0.435216
OGN	71.3446	0.124315	0.413644	0.300535	0.763769	0.955696	0.113826	0.383297	0.99999	-0.378825	0.577053	-0.656482	0.511514	-1.50983	0.752178	1.13939	0.821111	1.58105	0.434953
OGT	6792.51	0.211071	0.165208	1.27761	0.201387	0.771218	0.11327	0.381749	0.99999	0.128605	0.092449	1.39109	0.164197	-0.0525916	0.309802	0.726893	0.334124	1.58137	0.421203
OIP5	76.6934	0.0998388	0.161746	0.617258	0.537065	0.90582	0.027122	0.104154	0.974349	0.139959	0.336139	0.416371	0.677139	-0.518863	0.79878	0.391099	0.0747401	2.04654	0.266215
OIP5-AS1	1737.88	0.0596165	0.111605	0.534172	0.593223	0.916691	0.381034	0.85322	0.99999	0.0441065	0.0703211	0.627216	0.530518	-0.0937204	0.181933	#N/A	#N/A	#N/A	#N/A
OIT3	26.3705	-0.147914	0.260387	-0.568054	0.569999	0.911977	#N/A	#N/A	#N/A	-0.130052	0.194712	-0.667921	0.504184	-0.51168	0.251576	0.454482	0.166182	1.24294	0.124468
OLA1	973.688	0.150064	0.142015	1.05668	0.29066	0.821523	0.224433	0.638193	0.99999	0.105305	0.0814112	1.29349	0.195841	-0.0542582	0.264868	0.897197	0.306588	2.62555	0.843038
OLAH	3.06658	-0.636737	0.404214	-1.57525	0.115199	0.691316	0.0556409	0.204668	0.99999	-0.497793	0.249212	-1.99747	0.0457746	-0.986241	-0.00934589	1.20616	0.141694	10.2674	0.86379
OLFM1	79.2014	-0.399595	0.229358	-1.74223	0.0814687	0.650626	0.0317758	0.121172	0.985391	-0.393124	0.178021	-2.2083	0.0272233	-0.742039	-0.0442092	0.907066	0.510937	1.61031	0.739076
OLFM2	73.9763	0.289686	0.263475	1.09948	0.271558	0.814814	#N/A	#N/A	#N/A	0.0943643	0.751229	0.125613	0.900038	-1.37802	1.56675	0.785843	0.467996	1.31956	0.362115
OLFM4	13272.4	-0.0741633	0.35854	-0.206848	0.836129	0.971519	0.0400311	0.150763	0.99999	0.187472	0.57	0.328897	0.742233	-0.929708	1.30465	1.11784	0.939016	1.33072	0.210388
OLFML1	84.0337	0.00295303	0.192871	0.0153109	0.987784	0.997647	0.721984	0.994026	0.99999	0.00276168	0.130555	0.0211534	0.983123	-0.253121	0.258645	1.02547	0.548188	1.91829	0.937271
OLFML2A	358.546	-0.128472	0.194143	-0.661742	0.508137	0.899323	0.18351	0.555571	0.99999	-0.0864674	0.164061	-0.527045	0.598163	-0.408021	0.235086	0.797881	0.425183	1.49727	0.482002
OLFML2B	301.799	0.00206569	0.236442	0.00873656	0.993029	0.998348	0.385455	0.857369	0.99999	-0.0695419	0.147207	-0.472408	0.636635	-0.358062	0.218979	1.03645	0.633291	1.69626	0.886735
OLFML3	140.243	-0.344621	0.168857	-2.0409	0.0412603	0.561535	0.0314846	0.120115	0.985391	-0.330411	0.163991	-2.01481	0.0439242	-0.651827	-0.00899479	1.2856	0.797478	2.0725	0.302478
OLMALINC	87.5236	0.251994	0.155178	1.6239	0.104397	0.68329	0.0725979	0.260272	0.99999	0.202745	0.117324	1.72808	0.0839742	-0.0272057	0.432696	#N/A	#N/A	#N/A	#N/A
OLR1	54.4034	0.15924	0.31326	0.50833	0.611222	0.921454	0.0315216	0.120249	0.985391	-0.274069	0.654957	-0.418453	0.675616	-1.55776	1.00962	1.06527	0.655789	1.73045	0.798373
OMA1	249.192	0.536789	0.153475	3.49756	0.000469535	0.11621	0.00160194	0.0063924	0.538181	0.335181	0.0971614	3.44973	0.000561151	0.144748	0.525613	2.92318	0.876845	9.74517	0.0808045
OMP	16.8408	-0.0382304	0.256052	-0.149307	0.881311	0.978614	0.410411	0.879164	0.99999	-0.0593482	0.167035	-0.355305	0.722361	-0.38673	0.268034	2.78088	0.70584	10.9561	0.143744
ONECUT2	212.208	0.046433	0.362146	0.128216	0.897978	0.982912	4.46e-05	0.000178346	0.112139	-0.756419	0.791654	-0.955492	0.339329	-2.30803	0.795195	1.0242	0.707505	1.48264	0.899203
OPA1	1312.7	0.0630291	0.123609	0.509907	0.610117	0.921137	0.165135	0.514192	0.99999	-0.0356431	0.108992	-0.327025	0.743649	-0.249263	0.177977	0.333968	0.0669479	1.66599	0.181064
OPA1-AS1	28.6312	-0.170149	0.226507	-0.751188	0.45254	0.880646	0.419506	0.886449	0.99999	0.0201306	0.119524	0.168423	0.86625	-0.214132	0.254393	#N/A	#N/A	#N/A	#N/A
OPA3	454.09	-0.0989473	0.11167	-0.886068	0.375581	0.856782	0.178376	0.544287	0.99999	-0.032365	0.0563445	-0.574412	0.565689	-0.142798	0.0780683	0.760035	0.160187	3.60612	0.729793
OPHN1	279.648	-0.00317548	0.167717	-0.0189336	0.984894	0.997102	0.464153	0.917555	0.99999	0.0422235	0.0916965	0.46047	0.645179	-0.137498	0.221945	1.80083	0.736597	4.40268	0.197154
OPLAH	575.469	-0.123093	0.200381	-0.614297	0.539019	0.905899	0.445353	0.905362	0.99999	-0.0630814	0.166748	-0.378303	0.705206	-0.389902	0.26374	1.05569	0.421602	2.64346	0.907869
OPN1SW	24.9877	0.0921716	0.181033	0.509143	0.610652	0.921137	0.734145	0.995004	0.99999	0.0175918	0.091357	0.192561	0.847303	-0.161465	0.196648	0.119077	0.0249774	0.567687	0.00757403
OPN3	102.895	0.126106	0.130758	0.964426	0.334832	0.841818	0.115655	0.388372	0.99999	0.0966903	0.098466	0.981967	0.326116	-0.0962994	0.28968	1.32233	0.311073	5.62106	0.705126
OPRD1	25.268	1.12022	0.374078	2.99463	0.0027478	0.244131	0.011063	0.0435232	0.858561	0.912152	0.335125	2.72183	0.00649223	0.255319	1.56898	1.18141	0.774873	1.80122	0.43852
OPRL1	14.4427	-0.342533	0.231073	-1.48236	0.138244	0.714417	0.0957329	0.331368	0.99999	-0.229688	0.155667	-1.47551	0.140076	-0.534789	0.0754136	1.10471	0.191983	6.3567	0.911193
OPTN	853.705	0.0967988	0.123517	0.78369	0.433222	0.871948	0.178621	0.54483	0.99999	0.0434546	0.110704	0.392528	0.694668	-0.173522	0.260431	1.24368	0.370526	4.17446	0.724105
OR2A20P	18.2761	-0.110837	0.211905	-0.523052	0.600938	0.919072	0.136124	0.443063	0.99999	-0.108165	0.119903	-0.902109	0.366999	-0.34317	0.12684	#N/A	#N/A	#N/A	#N/A
OR2A4	40.6113	0.0290763	0.300095	0.0968902	0.922814	0.98728	0.22588	0.640885	0.99999	-0.00905744	0.168686	-0.0536941	0.957179	-0.339676	0.321561	0.961333	0.117357	7.87478	0.970684
OR2A7	45.7144	-0.0376897	0.22844	-0.164987	0.868954	0.975424	0.278842	0.729528	0.99999	0.00670835	0.173156	0.0387416	0.969096	-0.332672	0.346089	0.751426	0.406488	1.38907	0.361963
OR2B6	3.28377	-0.0678351	0.364032	-0.186344	0.852175	0.972719	0.0860132	0.302154	0.99999	-0.109319	0.70942	-0.154097	0.877534	-1.49976	1.28112	0.43812	0.0684864	2.80274	0.383451
OR51E1	44.8687	0.466946	0.286721	1.62857	0.103403	0.682982	#N/A	#N/A	#N/A	-0.00705255	0.3696	-0.0190816	0.984776	-0.731455	0.71735	0.97641	0.459661	2.07409	0.95048
OR51E2	15.9712	0.15078	0.299212	0.503923	0.614315	0.922424	0.147284	0.47129	0.99999	-0.102487	0.369882	-0.277079	0.78172	-0.827442	0.622469	0.741858	0.24801	2.21908	0.593252
OR7E14P	45.2983	0.166269	0.173979	0.955684	0.339232	0.842143	0.200215	0.590839	0.99999	0.0889307	0.116619	0.762574	0.445717	-0.139638	0.3175	#N/A	#N/A	#N/A	#N/A
ORAI2	473.806	-0.0989995	0.136144	-0.72717	0.467122	0.884082	0.0664157	0.240349	0.99999	-0.116176	0.125296	-0.927212	0.353816	-0.361753	0.1294	0.694398	0.259237	1.86003	0.468157
ORAI3	156.924	-0.0739621	0.130612	-0.566276	0.571206	0.912622	0.682764	0.989872	0.99999	-0.0407487	0.0845069	-0.482194	0.629668	-0.206379	0.124882	3.07292	0.983181	9.60436	0.0535088
ORC1	177.51	0.0630911	0.169129	0.373036	0.709122	0.944545	0.208888	0.608301	0.99999	0.0799445	0.0970583	0.823675	0.410124	-0.110286	0.270175	0.793117	0.384969	1.63399	0.529671
ORC2	609.381	0.100095	0.13517	0.74051	0.458991	0.882307	0.257096	0.695399	0.99999	0.0808983	0.0602857	1.34192	0.179624	-0.0372595	0.199056	0.91888	0.202092	4.17799	0.912815
ORC3	375.131	0.105882	0.127661	0.829397	0.40688	0.865844	0.069079	0.24898	0.99999	0.0516162	0.0959215	0.538108	0.590502	-0.136387	0.239619	0.367558	0.129225	1.04545	0.0605695
ORC4	479.255	0.0464057	0.126125	0.367933	0.712923	0.94582	0.323033	0.789976	0.99999	0.0567357	0.0617931	0.918157	0.358537	-0.0643764	0.177848	0.630669	0.131981	3.01364	0.563511
ORC5	287.529	0.267548	0.154503	1.73167	0.0833327	0.651551	0.0167992	0.0655222	0.903438	0.14141	0.0852536	1.6587	0.0971767	-0.025684	0.308504	1.39953	0.392777	4.98675	0.604119
ORC6	216.295	-0.0845881	0.189986	-0.445234	0.656151	0.931526	0.485889	0.93014	0.99999	-0.0295026	0.102736	-0.287167	0.773984	-0.230862	0.171857	0.69934	0.285556	1.71271	0.433897
ORM1	23.6373	0.970402	0.483128	2.00858	0.0445815	0.57734	#N/A	#N/A	#N/A	0.82616	0.389365	2.12181	0.0338534	0.0630184	1.5893	0.992736	0.577688	1.70598	0.978946
ORM2	14.383	0.374293	0.352739	1.0611	0.288642	0.821329	#N/A	#N/A	#N/A	0.293905	0.261769	1.12277	0.261537	-0.219153	0.806963	0.986478	0.256546	3.79324	0.984194
ORMDL1	531.533	0.0242275	0.142584	0.169917	0.865075	0.975109	0.432965	0.896619	0.99999	0.041116	0.0618695	0.66456	0.506332	-0.080146	0.162378	0.644138	0.196289	2.11379	0.468174
ORMDL2	274.1	-0.00268	0.143218	-0.0187127	0.98507	0.997145	0.0124779	0.0489853	0.888891	0.127656	0.233802	0.546001	0.585065	-0.330588	0.585901	2.42934	0.633105	9.32179	0.195766
ORMDL3	790.812	-0.122944	0.140088	-0.877621	0.380149	0.858328	#N/A	#N/A	#N/A	-0.166322	0.108075	-1.53895	0.123816	-0.378144	0.0455009	0.681021	0.337258	1.37518	0.283977
OS9	1794.39	-0.173452	0.131155	-1.32249	0.186004	0.760192	0.072153	0.258851	0.99999	-0.0778381	0.0688214	-1.13102	0.258048	-0.212726	0.0570494	2.36325	1.10385	5.05951	0.0268037
OSBP	1122.04	0.0412435	0.117593	0.350731	0.72579	0.948289	0.556564	0.961334	0.99999	0.0325563	0.0618793	0.526126	0.5988	-0.0887248	0.153837	2.82309	0.566788	14.0614	0.205196
OSBP2	159.211	-0.0446793	0.165672	-0.269686	0.787402	0.960572	0.332453	0.801423	0.99999	-0.00535589	0.0958504	-0.0558776	0.955439	-0.193219	0.182507	0.652117	0.284014	1.49731	0.313399
OSBPL10	523.61	0.0753858	0.122533	0.615227	0.538405	0.90582	0.369976	0.842447	0.99999	0.0501011	0.0652482	0.767854	0.442574	-0.077783	0.177985	0.423923	0.114779	1.56572	0.197955
OSBPL11	313.473	-0.13201	0.108317	-1.21874	0.222943	0.782992	0.315506	0.780478	0.99999	-0.0444063	0.0498139	-0.891443	0.372691	-0.14204	0.0532272	0.190475	0.0277493	1.30744	0.0915632
OSBPL1A	243.577	-0.152938	0.172602	-0.886073	0.375578	0.856782	0.371167	0.843634	0.99999	-0.0963032	0.14514	-0.663517	0.506999	-0.380773	0.188167	1.65096	0.865526	3.14913	0.128098
OSBPL2	1216.35	-0.1108	0.134507	-0.823752	0.410081	0.865844	0.336409	0.806089	0.99999	-0.0612639	0.0857238	-0.714666	0.474815	-0.229279	0.106752	0.856315	0.318175	2.30463	0.758781
OSBPL3	966.656	0.103161	0.148992	0.692393	0.48869	0.892582	0.149307	0.476288	0.99999	0.0414116	0.133695	0.309748	0.756753	-0.220625	0.303448	0.960087	0.405467	2.27335	0.92621
OSBPL5	605.048	-0.138739	0.144801	-0.958134	0.337995	0.842143	0.520957	0.947338	0.99999	-0.0590816	0.0873588	-0.676309	0.498844	-0.230302	0.112138	0.931684	0.279381	3.10699	0.908325
OSBPL6	43.4502	-0.322334	0.206578	-1.56035	0.118678	0.692339	0.0306166	0.116956	0.983562	-0.352959	0.305936	-1.1537	0.248623	-0.952584	0.246665	1.22257	0.5052	2.95859	0.655835
OSBPL7	512.566	-0.0523613	0.167325	-0.312931	0.754333	0.95451	0.108791	0.369161	0.99999	-0.082422	0.135605	-0.60781	0.543314	-0.348203	0.183359	1.41052	0.56341	3.5313	0.462582
OSBPL8	1030.61	0.0896538	0.111138	0.806689	0.419846	0.867932	0.109833	0.372107	0.99999	-0.00031427	0.134829	-0.00233087	0.99814	-0.264575	0.263946	0.49182	0.169228	1.42936	0.192336
OSBPL9	720.078	0.095733	0.112532	0.850722	0.394924	0.862057	0.395788	0.866722	0.99999	0.0479678	0.0551668	0.869505	0.384571	-0.0601571	0.156093	4.05571	0.652995	25.1897	0.132945
OSCAR	31.0433	-0.0348069	0.193205	-0.180155	0.857031	0.973298	0.126182	0.41698	0.99999	-0.122346	0.347444	-0.352133	0.724739	-0.803323	0.558631	1.605	0.648071	3.97492	0.306532
OSCP1	40.0911	0.276966	0.209949	1.31921	0.187099	0.760192	0.0550812	0.20278	0.99999	0.16883	0.09158	1.84352	0.065253	-0.0106639	0.348323	3.53749	0.883899	14.1575	0.0741724
OSER1	880.788	-0.0199541	0.159737	-0.124918	0.900588	0.98297	0.143739	0.462442	0.99999	0.0244575	0.127058	0.192491	0.847358	-0.224572	0.273487	0.757774	0.335096	1.7136	0.505254
OSER1-DT	82.1825	0.0934036	0.163912	0.56984	0.568786	0.911805	0.627042	0.980652	0.99999	0.0867548	0.128074	0.677381	0.498164	-0.164265	0.337775	#N/A	#N/A	#N/A	#N/A
OSGEP	299.706	0.0498476	0.13055	0.381827	0.70259	0.943156	0.558339	0.96195	0.99999	0.0455166	0.0685609	0.663885	0.506764	-0.0888603	0.179894	5.44446	1.0661	27.8042	0.0416597
OSGEPL1	136.06	0.0311312	0.165093	0.188568	0.850432	0.972457	0.389641	0.861216	0.99999	0.0389605	0.0744928	0.52301	0.600967	-0.107043	0.184964	2.81947	0.441516	18.0048	0.273192
OSGIN1	57.1116	-0.233673	0.17216	-1.3573	0.174687	0.747134	0.398541	0.869135	0.99999	-0.159775	0.143539	-1.11312	0.265658	-0.441106	0.121555	1.30328	0.405856	4.18506	0.656317
OSGIN2	532.298	-0.0733168	0.124409	-0.589321	0.555646	0.909571	0.375467	0.847868	0.99999	-0.0201828	0.0804269	-0.250946	0.801856	-0.177817	0.137451	0.262857	0.0709099	0.974392	0.0456331
OSM	163.981	-0.466811	0.322749	-1.44636	0.148076	0.727541	#N/A	#N/A	#N/A	-0.413623	0.246133	-1.68048	0.0928634	-0.896035	0.0687895	0.894761	0.592637	1.35091	0.596788
OSMR	450.146	0.0718054	0.19567	0.366973	0.71364	0.945907	#N/A	#N/A	#N/A	-0.011345	0.134148	-0.0845711	0.932602	-0.27427	0.25158	0.829075	0.485601	1.41549	0.492208
OSR1	14.0961	-0.448667	0.292365	-1.53461	0.124879	0.699228	0.101267	0.347588	0.99999	-0.428077	0.242935	-1.7621	0.0780517	-0.904221	0.0480672	1.69087	1.03988	2.74939	0.0342064
OSR2	47.7014	0.306591	0.271493	1.12928	0.25878	0.806654	0.0716874	0.257362	0.99999	0.0708764	0.369508	0.191813	0.847889	-0.653346	0.795099	1.22401	0.729933	2.0525	0.443451
OST4	531.92	0.0731228	0.113616	0.643595	0.519838	0.903852	0.206684	0.603919	0.99999	0.0493404	0.0669716	0.736736	0.461283	-0.0819216	0.180602	2.8131	0.712848	11.1013	0.139758
OSTC	578.662	0.26303	0.137177	1.91745	0.055181	0.601481	0.069846	0.251452	0.99999	0.13237	0.076485	1.73066	0.0835124	-0.0175383	0.282277	2.98716	1.00313	8.89524	0.049347
OSTF1	343.389	-0.0591559	0.120711	-0.490063	0.624089	0.924348	0.294661	0.752491	0.99999	-0.0222125	0.0670036	-0.331512	0.740258	-0.153537	0.109112	1.43679	0.296619	6.95967	0.652555
OSTM1	292.971	0.083438	0.130241	0.640641	0.521756	0.904088	0.218289	0.626592	0.99999	0.0466616	0.073835	0.631971	0.527406	-0.0980523	0.191375	0.364534	0.106705	1.24534	0.107414
OTC	19.2545	-0.209678	0.467757	-0.448262	0.653964	0.930666	0.00347184	0.0138152	0.629533	-0.606143	0.981158	-0.617784	0.536718	-2.52918	1.31689	1.13871	0.709498	1.82758	0.590476
OTOA	7.26789	-0.273089	0.227819	-1.19871	0.230641	0.786157	0.098297	0.33892	0.99999	-0.249637	0.157206	-1.58796	0.112295	-0.557756	0.0584814	0.846839	0.16089	4.45732	0.84446
OTOF	18.6548	-0.871389	0.394496	-2.20887	0.0271837	0.500383	0.011531	0.0453323	0.870458	-0.5314	0.472805	-1.12393	0.261042	-1.45808	0.39528	1.08326	0.622984	1.88359	0.776919
OTOGL	13.4887	0.304696	0.295606	1.03075	0.302657	0.826277	0.369057	0.841525	0.99999	0.206655	0.250127	0.826199	0.408691	-0.283586	0.696895	1.3639	0.486394	3.82452	0.555236
OTOP2	1.87178	0.0432838	0.576915	0.0750264	0.940194	0.990405	#N/A	#N/A	#N/A	0.0846146	0.541942	0.156132	0.875929	-0.977572	1.1468	2.05207	0.968795	4.34663	0.0604936
OTUB1	595.885	-0.212045	0.128376	-1.65174	0.0985867	0.671919	0.143757	0.462488	0.99999	-0.11773	0.0800931	-1.46992	0.141584	-0.27471	0.0392494	1.28126	0.318364	5.15641	0.727191
OTUB2	111.594	0.586879	0.211406	2.77608	0.00550189	0.318108	0.00600007	0.0237852	0.747512	0.370004	0.494104	0.748838	0.453955	-0.598423	1.33843	0.916665	0.504161	1.66668	0.775442
OTUD1	227.919	0.239934	0.149734	1.6024	0.109067	0.685469	0.0362929	0.137458	0.999194	0.0932435	0.186365	0.500327	0.616845	-0.272026	0.458513	0.757835	0.340977	1.68432	0.496191
OTUD3	463.113	0.166995	0.17267	0.967137	0.333476	0.841564	0.348665	0.820023	0.99999	0.118365	0.0933559	1.26789	0.204839	-0.0646097	0.301339	0.497979	0.157798	1.57152	0.234429
OTUD4	1140.4	0.109581	0.109067	1.00471	0.315034	0.829938	0.0738891	0.264383	0.99999	-0.0158717	0.0978824	-0.162151	0.871187	-0.207718	0.175974	0.320399	0.0492765	2.08325	0.23342
OTUD5	729.602	0.134843	0.129621	1.04028	0.298208	0.824361	0.0898255	0.313724	0.99999	0.112287	0.0742111	1.51308	0.130259	-0.0331637	0.257738	1.10762	0.290541	4.22251	0.881004
OTUD6B	335.264	-0.0308719	0.182843	-0.168844	0.86592	0.975363	0.423812	0.889781	0.99999	0.0400977	0.10107	0.396734	0.691564	-0.157995	0.238191	0.420038	0.150839	1.16967	0.0969078
OTUD6B-AS1	321.132	0.0839507	0.126506	0.663611	0.50694	0.899041	0.0410268	0.154281	0.99999	-0.0781801	0.157877	-0.495196	0.620462	-0.387613	0.231253	#N/A	#N/A	#N/A	#N/A
OTUD7A	52.3791	0.144002	0.23348	0.616765	0.537389	0.90582	0.388392	0.860075	0.99999	0.0349759	0.153835	0.22736	0.820144	-0.266536	0.336488	1.16122	0.502759	2.68207	0.726368
OTULIN	992.383	0.182834	0.117755	1.55267	0.120503	0.69565	0.128049	0.421946	0.99999	0.094839	0.0586117	1.61809	0.105644	-0.0200379	0.209716	0.496587	0.0991285	2.48767	0.394523
OTULINL	849.821	0.300689	0.158971	1.89148	0.0585609	0.612268	0.0375025	0.14178	0.99999	0.207135	0.124458	1.6643	0.0960525	-0.0367977	0.451068	1.94814	1.05064	3.61234	0.0342811
OTX1	27.9099	0.182508	0.325718	0.560326	0.575257	0.913425	0.253586	0.689602	0.99999	0.150765	0.253719	0.594221	0.552364	-0.346515	0.648045	1.02189	0.642198	1.62606	0.927216
OVCH1	15.5676	-0.38257	0.356969	-1.07172	0.283846	0.818484	0.19732	0.584883	0.99999	-0.301224	0.230983	-1.3041	0.1922	-0.753942	0.151494	1.09405	0.275102	4.35089	0.898455
OVGP1	72.2658	0.166223	0.214617	0.774511	0.438629	0.874165	0.250956	0.685205	0.99999	0.0872245	0.133054	0.655559	0.512108	-0.173556	0.348005	0.91811	0.358295	2.3526	0.858753
OVOL1	391.067	-0.155173	0.155169	-1.00003	0.317295	0.831851	0.220485	0.630769	0.99999	-0.09691	0.100809	-0.961322	0.33639	-0.294492	0.100672	0.88517	0.33354	2.34912	0.806501
OVOL2	130.098	0.0845843	0.181651	0.465642	0.641472	0.927093	0.121352	0.403981	0.99999	0.180281	0.186759	0.965317	0.334386	-0.185759	0.546322	1.05216	0.475515	2.32807	0.900153
OVOL3	8.8269	0.0489422	0.260742	0.187704	0.851109	0.972501	0.558747	0.96209	0.99999	-0.0610991	0.110793	-0.551472	0.58131	-0.278249	0.156051	0.129103	0.0123739	1.347	0.0870815
OVOS2	47.0559	0.23765	0.224378	1.05915	0.289531	0.821329	0.358688	0.830848	0.99999	0.143039	0.162526	0.880102	0.378804	-0.175505	0.461583	#N/A	#N/A	#N/A	#N/A
OXA1L	780.682	-0.0114102	0.120398	-0.09477	0.924498	0.988028	0.207054	0.604656	0.99999	-0.0316344	0.0705286	-0.448533	0.653768	-0.169868	0.106599	5.10986	1.51688	17.2134	0.00847949
OXCT1	255.023	0.313554	0.165778	1.89141	0.0585697	0.612268	0.0320768	0.122264	0.989421	0.103844	0.218615	0.475009	0.634781	-0.324634	0.532323	1.6999	0.839319	3.44288	0.140617
OXCT2	23.9061	-0.10505	0.208867	-0.502948	0.615001	0.922424	0.316624	0.781909	0.99999	-0.0817467	0.104436	-0.782746	0.433776	-0.286437	0.122944	0.215722	0.0260598	1.78575	0.154946
OXCT2P1	17.3933	-0.196845	0.229795	-0.856612	0.391659	0.860711	0.0964927	0.333613	0.99999	-0.162287	0.112494	-1.44263	0.149125	-0.38277	0.058197	#N/A	#N/A	#N/A	#N/A
OXER1	75.361	-0.253912	0.217821	-1.16569	0.243741	0.792713	0.0244172	0.0941496	0.965048	-0.0447294	0.327097	-0.136747	0.891231	-0.685828	0.596369	1.57048	0.774113	3.1861	0.211085
OXGR1	61.987	0.499985	0.323377	1.54614	0.122072	0.698841	0.143253	0.461222	0.99999	0.364439	0.276008	1.32039	0.186705	-0.176528	0.905405	0.997689	0.668674	1.48859	0.990957
OXLD1	188.095	-0.144264	0.14357	-1.00484	0.314976	0.829938	0.576046	0.967695	0.99999	-0.0370868	0.0902744	-0.410823	0.681202	-0.214021	0.139848	2.40048	0.714542	8.06433	0.15668
OXNAD1	898.956	-0.00698912	0.123139	-0.056758	0.954738	0.992939	0.41714	0.884586	0.99999	-0.020457	0.0787597	-0.25974	0.795064	-0.174823	0.133909	0.832402	0.216443	3.20127	0.789532
OXR1	740.711	0.103427	0.131649	0.785628	0.432085	0.871948	0.0989067	0.340706	0.99999	-0.0590825	0.158835	-0.371974	0.709912	-0.370393	0.252228	0.396064	0.116539	1.34604	0.137846
OXSM	133.467	0.0657313	0.146581	0.448429	0.653844	0.930666	0.120196	0.400839	0.99999	0.00259782	0.102898	0.0252465	0.979858	-0.199079	0.204275	0.785897	0.143828	4.29426	0.780962
OXSR1	934.392	-0.0730159	0.116695	-0.6257	0.531511	0.9055	0.641526	0.983487	0.99999	-0.014103	0.0525802	-0.268219	0.78853	-0.117158	0.0889523	0.795917	0.175003	3.61986	0.767719
OXTR	51.3884	0.142526	0.239098	0.596097	0.55111	0.908966	0.024324	0.0938033	0.965048	0.215892	0.301593	0.715838	0.474091	-0.375219	0.807002	0.808431	0.32506	2.01059	0.647325
P2RX1	72.7881	-0.562505	0.209442	-2.68573	0.00723706	0.348795	0.00215368	0.00858692	0.576984	-0.441399	0.260111	-1.69697	0.0897026	-0.951207	0.0684079	0.949259	0.522737	1.7238	0.864168
P2RX2	18.2545	-0.146611	0.249503	-0.587614	0.556792	0.909585	0.316661	0.781956	0.99999	-0.112599	0.108164	-1.041	0.297876	-0.324596	0.0993989	0.371211	0.060856	2.26432	0.282767
P2RX4	320.933	-0.0451599	0.144691	-0.312112	0.754955	0.95451	0.154617	0.489242	0.99999	0.00908395	0.0851509	0.106681	0.915042	-0.157809	0.175977	3.51364	1.5686	7.87049	0.00225771
P2RX5	83.0088	0.136042	0.250165	0.543811	0.586572	0.915666	0.3302	0.798729	0.99999	0.00792605	0.196638	0.0403079	0.967848	-0.377476	0.393329	0.63311	0.242376	1.65375	0.350768
P2RX5-TAX1BP3	273.147	0.0904442	0.11824	0.764923	0.444317	0.876817	0.0469617	0.175024	0.99999	0.0805192	0.137699	0.584749	0.558717	-0.189366	0.350404	0.430916	0.0994801	1.86659	0.260363
P2RX6	9.33884	0.0610271	0.297668	0.205017	0.837559	0.971519	0.285724	0.739705	0.99999	0.163988	0.224431	0.730684	0.464972	-0.275888	0.603865	1.64606	0.529335	5.11872	0.389239
P2RX7	66.7558	0.00256125	0.220119	0.0116358	0.990716	0.998253	#N/A	#N/A	#N/A	-0.0924519	0.237185	-0.389789	0.696693	-0.557325	0.372421	1.00367	0.480724	2.09548	0.992225
P2RY1	166.231	0.0836892	0.271978	0.307706	0.758306	0.955696	0.313841	0.778334	0.99999	-0.0145221	0.200836	-0.072308	0.942357	-0.408154	0.37911	0.924624	0.51844	1.64904	0.790636
P2RY10	57.2128	-0.174344	0.256964	-0.678478	0.497469	0.896209	0.00845462	0.033392	0.820063	-0.54431	0.433056	-1.25691	0.208788	-1.39308	0.304463	1.01841	0.502579	2.06367	0.959623
P2RY11	128.941	0.135663	0.161948	0.837698	0.4022	0.865398	0.0452687	0.169146	0.99999	0.154748	0.176922	0.874667	0.381755	-0.192013	0.501509	0.161558	0.0405776	0.643241	0.00971287
P2RY12	5.13351	-0.64382	0.340282	-1.89202	0.0584886	0.612268	0.148483	0.474258	0.99999	-0.194251	0.23196	-0.837433	0.402349	-0.648884	0.260382	1.64612	0.476659	5.68482	0.430573
P2RY13	66.2426	-0.161435	0.200239	-0.806211	0.420121	0.867932	#N/A	#N/A	#N/A	-0.142224	0.16774	-0.847889	0.3965	-0.470988	0.186539	0.950443	0.488224	1.85026	0.881126
P2RY14	59.9587	-0.150609	0.222398	-0.677204	0.498276	0.89652	0.0645687	0.234319	0.99999	-0.0163978	0.314598	-0.0521231	0.958431	-0.632998	0.600203	1.36619	0.694232	2.68856	0.366326
P2RY2	253.303	0.112872	0.175688	0.642456	0.520577	0.903905	0.0707712	0.254426	0.99999	-0.0106298	0.280904	-0.0378415	0.969814	-0.561191	0.539932	1.14921	0.476954	2.76901	0.756588
P2RY6	81.1431	-0.282271	0.192313	-1.46777	0.142168	0.720927	0.147898	0.472812	0.99999	-0.219414	0.140746	-1.55894	0.119011	-0.49527	0.0564428	0.987718	0.440996	2.21223	0.976037
P2RY8	106.418	-0.23807	0.216828	-1.09797	0.272219	0.81525	#N/A	#N/A	#N/A	-0.259369	0.183212	-1.41568	0.156871	-0.618458	0.0997204	0.805952	0.39332	1.65148	0.555603
P3H1	301.862	-0.0634808	0.17049	-0.372343	0.709637	0.944545	#N/A	#N/A	#N/A	-0.0571214	0.097446	-0.586185	0.557751	-0.248112	0.133869	1.03985	0.425139	2.54339	0.931758
P3H2	153.584	0.0261141	0.252836	0.103285	0.917737	0.986419	0.258346	0.697444	0.99999	-0.00270072	0.182835	-0.0147713	0.988215	-0.361051	0.35565	1.08068	0.687587	1.69851	0.736617
P3H3	188.51	0.118388	0.214598	0.551672	0.581173	0.914733	0.306208	0.768305	0.99999	0.0768527	0.162965	0.47159	0.63722	-0.242553	0.396259	0.9525	0.481704	1.88343	0.888733
P3H4	240.136	-0.0232958	0.149051	-0.156294	0.875801	0.977519	0.185634	0.560176	0.99999	0.00626818	0.107422	0.058351	0.953469	-0.204275	0.216812	1.46542	0.613672	3.49934	0.389532
P4HA1	555.695	0.099313	0.15776	0.629519	0.529009	0.9055	0.330632	0.799249	0.99999	0.0727091	0.0988024	0.735904	0.461789	-0.12094	0.266358	1.52573	0.626117	3.71792	0.352552
P4HA2	419.567	0.0421017	0.157499	0.267314	0.789227	0.96082	0.234773	0.657106	0.99999	-0.0749953	0.154898	-0.48416	0.628272	-0.378589	0.228599	1.80405	0.694164	4.6885	0.225959
P4HA3	30.5495	-0.0938479	0.248746	-0.377284	0.705963	0.944161	#N/A	#N/A	#N/A	-0.0858067	0.196483	-0.436714	0.662319	-0.470906	0.299292	0.843961	0.411858	1.72941	0.643029
P4HB	5033.08	0.020199	0.141264	0.142988	0.8863	0.980533	0.284111	0.737346	0.99999	-0.00115096	0.0897847	-0.0128191	0.989772	-0.177126	0.174824	2.1634	1.02485	4.56681	0.0429328
P4HTM	420.451	-0.0379868	0.177955	-0.213463	0.830966	0.969881	0.0814084	0.287984	0.99999	-0.0364631	0.116772	-0.312259	0.754843	-0.265331	0.192405	1.97919	0.532898	7.35074	0.307841
PA2G4	1506.98	0.0510783	0.148007	0.345108	0.730013	0.949889	0.381268	0.853442	0.99999	0.036913	0.0873754	0.422465	0.672686	-0.13434	0.208166	0.648839	0.218269	1.92878	0.436448
PAAF1	248.264	-0.0860341	0.132179	-0.650893	0.515116	0.902082	0.517237	0.945683	0.99999	-0.0358932	0.0874641	-0.410377	0.68153	-0.20732	0.135533	1.91164	0.660315	5.53428	0.232199
PABIR1	407.067	-0.00716366	0.117245	-0.0611001	0.951279	0.992137	0.135181	0.440627	0.99999	-0.0333846	0.0719793	-0.463808	0.642785	-0.174461	0.107692	2.17314	0.406459	11.6187	0.364174
PABIR2	824.162	0.439511	0.146011	3.01012	0.00261141	0.24324	0.00361229	0.0143711	0.635219	0.319376	0.0985161	3.24187	0.0011875	0.126288	0.512464	0.732021	0.253628	2.11276	0.564056
PABIR3	118.582	0.100271	0.136593	0.734086	0.462896	0.883867	0.0169453	0.0660778	0.903438	0.124494	0.185226	0.672121	0.501507	-0.238542	0.48753	1.53236	0.553957	4.2388	0.410987
PABPC1	15962	0.240879	0.140302	1.71686	0.0860056	0.655085	0.153953	0.487636	0.99999	0.128426	0.128814	0.996986	0.318771	-0.124045	0.380897	0.627679	0.275466	1.43023	0.267706
PABPC1L	839.66	-0.169475	0.2149	-0.78862	0.430334	0.871424	0.311176	0.774871	0.99999	-0.151121	0.140678	-1.07423	0.282718	-0.426845	0.124603	0.839866	0.499972	1.41083	0.509619
PABPC3	98.3107	-0.0778098	0.212433	-0.366278	0.714157	0.945907	0.172499	0.531107	0.99999	0.0836928	0.136595	0.612709	0.540069	-0.184028	0.351413	0.967992	0.333304	2.81127	0.952312
PABPC4	1593.49	0.363547	0.122795	2.9606	0.00307038	0.249739	0.0101474	0.0399758	0.844989	0.203442	0.0697512	2.91668	0.00353782	0.0667319	0.340152	0.279669	0.084637	0.924118	0.0366744
PABPC4L	14.1409	-0.312088	0.261823	-1.19198	0.233269	0.787388	#N/A	#N/A	#N/A	-0.0938012	0.16114	-0.58211	0.560493	-0.40963	0.222028	0.737041	0.219282	2.47732	0.621808
PABPC5	7.88948	-0.0759507	0.305531	-0.248586	0.803681	0.965128	0.760695	0.996721	0.99999	0.00313994	0.171909	0.0182652	0.985427	-0.333795	0.340075	0.49367	0.106262	2.29348	0.367721
PABPN1	1131.29	-0.0854384	0.139246	-0.613577	0.539495	0.90592	0.377568	0.849904	0.99999	-0.0348147	0.0774225	-0.449672	0.652947	-0.18656	0.116931	2.04658	0.555501	7.54003	0.281754
PACC1	158.802	-0.0938376	0.168696	-0.556254	0.578037	0.913901	0.584126	0.970088	0.99999	-0.018445	0.0531738	-0.346881	0.728681	-0.122664	0.0857737	0.571486	0.134327	2.43136	0.448836
PACRG	16.8761	-0.0349004	0.259737	-0.134368	0.893111	0.982173	0.626567	0.980553	0.99999	0.0722015	0.16077	0.449098	0.653361	-0.242902	0.387305	1.01033	0.268059	3.808	0.987886
PACRGL	282.711	0.279046	0.133002	2.09806	0.0358995	0.544711	0.0239797	0.0925234	0.965048	0.150657	0.0765783	1.96736	0.0491421	0.000566128	0.300748	0.712413	0.176091	2.88222	0.634415
PACS1	782.364	-0.0993111	0.120078	-0.827051	0.408208	0.865844	0.428237	0.893128	0.99999	-0.0741266	0.0777778	-0.953056	0.340562	-0.226568	0.0783151	1.31804	0.438725	3.95975	0.622702
PACS2	968.578	-0.0901174	0.12591	-0.715731	0.474158	0.886527	0.170173	0.525812	0.99999	-0.0325272	0.0772958	-0.420815	0.67389	-0.184024	0.11897	1.00299	0.266286	3.77783	0.996484
PACSIN1	13.1044	-0.111121	0.258357	-0.430105	0.667119	0.935198	0.0891798	0.311775	0.99999	-0.355008	0.362208	-0.980122	0.327026	-1.06492	0.354907	1.43558	0.368191	5.59732	0.602508
PACSIN2	933.573	-0.248294	0.126319	-1.96562	0.049343	0.592418	0.0825628	0.291556	0.99999	-0.125662	0.0748047	-1.67987	0.092983	-0.272277	0.0209525	1.36407	0.458911	4.05459	0.576437
PACSIN3	170.454	-0.286346	0.243752	-1.17474	0.240097	0.790813	0.0860093	0.302142	0.99999	-0.158093	0.216315	-0.730847	0.464873	-0.582063	0.265876	0.868814	0.491736	1.53505	0.628215
PADI1	42.7052	0.674782	0.276806	2.43774	0.0147793	0.430038	0.000520751	0.00208138	0.364561	0.153014	0.465005	0.329058	0.742112	-0.758379	1.06441	0.806582	0.489273	1.32968	0.39935
PADI2	569.558	-0.00561402	0.267066	-0.0210211	0.983229	0.996866	0.0855328	0.300685	0.99999	-0.0609414	0.357814	-0.170316	0.864762	-0.762244	0.640361	1.88278	1.23855	2.86211	0.00306468
PADI3	21.9473	1.74068	0.448004	3.8854	0.000102162	0.0491652	#N/A	#N/A	#N/A	1.77948	0.654341	2.71949	0.00653818	0.496992	3.06196	1.01304	0.750128	1.36809	0.932674
PADI4	10.9983	-0.505007	0.329386	-1.53318	0.125232	0.700267	0.000463167	0.00185138	0.339186	-1.1926	0.885214	-1.34725	0.1779	-2.92759	0.542383	0.922124	0.335964	2.53097	0.874944
PAEP	3.8384	-0.0733429	0.415747	-0.176412	0.85997	0.9736	0.372735	0.845188	0.99999	-0.229667	0.327214	-0.701885	0.482751	-0.870994	0.411661	1.33514	0.41532	4.29214	0.627585
PAF1	370.974	-0.154816	0.121065	-1.27878	0.200974	0.771218	0.0218518	0.0845836	0.944152	0.0685511	0.123166	0.556574	0.577819	-0.17285	0.309952	3.20834	0.397823	25.8744	0.273722
PAFAH1B1	1523.6	0.0960083	0.118449	0.810549	0.417625	0.867074	0.233971	0.655665	0.99999	0.0612388	0.063926	0.957963	0.338081	-0.0640539	0.186531	1.35953	0.30052	6.15042	0.690021
PAFAH1B2	1215.57	-0.020826	0.116554	-0.178682	0.858188	0.97337	0.493258	0.93406	0.99999	-0.00488184	0.0639671	-0.076318	0.939166	-0.130255	0.120491	1.5539	0.353201	6.83639	0.559809
PAFAH1B3	175.296	0.183649	0.175533	1.04624	0.295451	0.821945	0.193015	0.575907	0.99999	0.112473	0.108953	1.03231	0.301928	-0.101071	0.326018	1.0954	0.415804	2.88575	0.853722
PAFAH2	286.636	-0.0789337	0.140899	-0.560213	0.575334	0.913425	0.0459978	0.171681	0.99999	-0.0750089	0.116913	-0.641581	0.521145	-0.304153	0.154136	2.61037	1.00679	6.7681	0.0483958
PAG1	1045.94	-0.112526	0.167096	-0.673419	0.50068	0.897293	0.206116	0.602783	0.99999	-0.0505416	0.0925302	-0.546217	0.584917	-0.231897	0.130814	0.59032	0.264574	1.31713	0.198006
PAH	50.3864	1.16436	0.41174	2.82791	0.00468535	0.305193	#N/A	#N/A	#N/A	1.57264	1.14332	1.3755	0.168976	-0.668229	3.81352	0.876054	0.587568	1.30618	0.516136
PAICS	1882.71	0.0307489	0.159155	0.193201	0.846801	0.971735	0.325417	0.792918	0.99999	0.0403556	0.0975734	0.413592	0.679173	-0.150885	0.231596	0.754443	0.320687	1.77489	0.518575
PAIP1	749.275	0.136505	0.125656	1.08633	0.277332	0.815889	0.381696	0.853847	0.99999	0.0703434	0.0734975	0.957086	0.338524	-0.0737091	0.214396	2.31553	0.485433	11.0451	0.292193
PAIP2	516.827	0.0785123	0.116482	0.67403	0.500293	0.896985	0.149153	0.475909	0.99999	0.00880721	0.0970715	0.0907291	0.927708	-0.181449	0.199064	0.529863	0.0823745	3.40828	0.503631
PAIP2B	149.501	0.115119	0.156794	0.734203	0.462825	0.883867	0.150851	0.480081	0.99999	0.0782434	0.107846	0.725514	0.468137	-0.13313	0.289617	1.53427	0.632111	3.72401	0.344084
PAK1	1019.29	-0.158566	0.111418	-1.42317	0.154688	0.736053	0.316882	0.782237	0.99999	-0.0832504	0.0673709	-1.2357	0.216569	-0.215295	0.048794	2.77014	0.644573	11.905	0.170804
PAK1IP1	226.731	0.159034	0.157342	1.01075	0.312136	0.829543	0.368111	0.840573	0.99999	0.0952889	0.0870158	1.09508	0.273483	-0.0752588	0.265837	0.515044	0.17279	1.53522	0.233776
PAK2	1665.73	0.0149083	0.10989	0.135665	0.892086	0.981805	0.0726993	0.260595	0.99999	-0.0788022	0.0948642	-0.830684	0.406152	-0.264733	0.107128	0.188923	0.0301844	1.18246	0.0749362
PAK3	40.845	-0.253791	0.215794	-1.17608	0.239563	0.790813	0.174283	0.535138	0.99999	-0.242249	0.159285	-1.52085	0.128297	-0.554442	0.0699442	1.38168	0.58553	3.26036	0.460476
PAK4	683.715	-0.106832	0.135168	-0.790363	0.429316	0.870915	0.084674	0.298055	0.99999	0.126892	0.158799	0.799071	0.424249	-0.184349	0.438132	2.04296	0.57484	7.2606	0.269506
PAK6	45.7058	0.0588183	0.171206	0.343553	0.731183	0.950104	0.329055	0.79735	0.99999	0.0299033	0.139466	0.214413	0.830225	-0.243445	0.303252	0.686706	0.267324	1.76402	0.434915
PAK6-AS1	4.51786	-0.151745	0.256852	-0.590786	0.554664	0.909142	0.467924	0.919852	0.99999	-0.138834	0.206441	-0.672511	0.501258	-0.543452	0.265783	#N/A	#N/A	#N/A	#N/A
PALB2	349.974	0.0972354	0.142841	0.680725	0.496045	0.895917	0.236013	0.659323	0.99999	0.0511906	0.0666846	0.767653	0.442693	-0.0795088	0.18189	0.818802	0.239004	2.80513	0.750332
PALD1	631.35	-0.188033	0.188522	-0.997402	0.318569	0.831851	0.316729	0.782043	0.99999	-0.167481	0.14484	-1.15631	0.247554	-0.451362	0.116401	0.604298	0.390898	0.934196	0.0234376
PALLD	1579.76	0.129636	0.140579	0.922157	0.356447	0.848161	0.352002	0.823682	0.99999	0.0762481	0.113243	0.673314	0.500747	-0.145704	0.2982	1.44079	0.749393	2.77008	0.27353
PALM	82.5665	-0.186604	0.204237	-0.913665	0.360893	0.849493	0.213984	0.618297	0.99999	-0.160031	0.170502	-0.938583	0.347945	-0.494209	0.174148	1.2303	0.704671	2.14799	0.466051
PALM3	44.7552	0.102612	0.273645	0.374983	0.707673	0.944545	#N/A	#N/A	#N/A	0.579208	0.561992	1.03063	0.302712	-0.522275	1.68069	0.71533	0.369949	1.38315	0.319345
PALMD	52.165	-0.267558	0.213161	-1.25519	0.20941	0.774793	0.0499167	0.185208	0.99999	-0.228445	0.354028	-0.645274	0.518749	-0.922326	0.465436	1.21198	0.663571	2.21362	0.531612
PALS1	566.994	0.018513	0.132825	0.139378	0.889151	0.981082	0.453173	0.910587	0.99999	0.0305926	0.0796497	0.38409	0.700912	-0.125518	0.186703	2.16923	0.564981	8.32869	0.259256
PALS2	285.933	0.4651	0.229993	2.02223	0.0431523	0.56963	0.000620952	0.00248149	0.384005	-0.0223492	0.525052	-0.0425657	0.966048	-1.05143	1.00673	1.38718	0.707991	2.71794	0.340242
PAM	1054.84	-0.207348	0.184206	-1.12563	0.26032	0.807384	0.214058	0.618442	0.99999	-0.141377	0.116339	-1.21522	0.224282	-0.369397	0.0866425	1.37455	0.659401	2.86531	0.39597
PAM16	90.1362	-0.123199	0.152	-0.810515	0.417644	0.867074	0.197232	0.584702	0.99999	0.0545927	0.148124	0.368562	0.712455	-0.235725	0.34491	0.561934	0.228276	1.38329	0.209833
PAMR1	70.0108	-0.0861227	0.211017	-0.408131	0.683177	0.937565	0.100458	0.345234	0.99999	-0.0319179	0.203645	-0.156733	0.875455	-0.431055	0.367219	0.659622	0.309801	1.40445	0.280541
PAN2	847.496	0.158145	0.151953	1.04075	0.29799	0.82434	0.162169	0.507252	0.99999	0.102205	0.0688244	1.48501	0.137541	-0.0326884	0.237098	0.88084	0.303393	2.55734	0.815516
PAN3	1663.42	0.195361	0.145294	1.34459	0.178759	0.75078	0.154571	0.489133	0.99999	0.108698	0.0971581	1.11878	0.263235	-0.081728	0.299125	0.288967	0.104531	0.798824	0.0167151
PANK1	396.458	0.000767746	0.145045	0.00529316	0.995777	0.999179	0.53392	0.952811	0.99999	-0.0103374	0.102373	-0.100978	0.919568	-0.210985	0.19031	0.772779	0.332036	1.79856	0.549805
PANK2	858.258	-0.147511	0.125309	-1.17718	0.239123	0.790813	0.323821	0.790951	0.99999	-0.0959261	0.0836004	-1.14744	0.251202	-0.25978	0.0679277	0.432296	0.151528	1.2333	0.116899
PANK3	2137.9	-0.0451358	0.138092	-0.326852	0.74378	0.951846	0.253378	0.689256	0.99999	-0.0781901	0.118367	-0.660575	0.508885	-0.310185	0.153805	1.12743	0.374861	3.39085	0.830947
PANK4	287.442	-0.273264	0.133047	-2.05388	0.0399871	0.558788	0.0865034	0.30365	0.99999	-0.107417	0.0714285	-1.50384	0.132622	-0.247415	0.03258	0.887879	0.137314	5.74108	0.900626
PANX1	389.898	-0.320487	0.190724	-1.68037	0.0928854	0.665999	0.0747981	0.267266	0.99999	-0.137403	0.0774317	-1.77451	0.0759793	-0.289167	0.0143602	0.49976	0.158824	1.57255	0.235643
PANX2	13.189	0.152767	0.297692	0.513172	0.607831	0.920513	0.0498188	0.184872	0.99999	0.0830004	0.237406	0.349614	0.726628	-0.382306	0.548307	0.464842	0.139958	1.54388	0.210996
PAOX	84.158	-0.0963321	0.171425	-0.561949	0.57415	0.913421	0.195636	0.581389	0.99999	-0.0675692	0.129012	-0.523745	0.600456	-0.320427	0.185289	3.15074	0.349177	28.4301	0.30654
PAPLN	426.464	-0.202079	0.160689	-1.25758	0.208543	0.774344	0.0753165	0.268907	0.99999	-0.173082	0.134422	-1.2876	0.197884	-0.436544	0.0903802	0.562565	0.316557	0.999754	0.049902
PAPOLA	3100.68	0.119939	0.107341	1.11737	0.263837	0.809382	0.087102	0.305473	0.99999	0.028752	0.0957366	0.300324	0.76393	-0.158888	0.216392	0.65044	0.144349	2.93089	0.575497
PAPOLG	326.27	0.0718874	0.12012	0.598461	0.549532	0.908911	0.106029	0.361305	0.99999	0.00930648	0.0949201	0.0980454	0.921896	-0.176733	0.195346	0.400454	0.027442	5.84372	0.503399
PAPPA	251.652	0.0356759	0.233434	0.152831	0.878532	0.977973	0.399037	0.869566	0.99999	-0.00403618	0.162531	-0.0248332	0.980188	-0.322592	0.31452	0.75631	0.48715	1.17419	0.213319
PAPPA2	21.3311	-0.749787	0.366665	-2.04488	0.0408665	0.559251	0.00421388	0.0167493	0.654392	-0.644919	0.994894	-0.648229	0.516837	-2.59488	1.30504	1.61252	0.95798	2.71428	0.0721158
PAPSS1	387.724	0.0845765	0.11567	0.731189	0.464664	0.883867	0.0658831	0.238614	0.99999	-0.128544	0.151422	-0.848911	0.395931	-0.425326	0.168238	1.38735	0.374191	5.14377	0.62435
PAPSS2	817.703	-0.0324603	0.162796	-0.199392	0.841956	0.971519	0.227491	0.643865	0.99999	-0.0299873	0.128486	-0.233389	0.815459	-0.281816	0.221841	1.45008	0.800167	2.62786	0.220557
PAQR3	395.177	0.146774	0.12507	1.17353	0.240582	0.790873	0.0342273	0.130039	0.996615	0.0390817	0.130277	0.299989	0.764186	-0.216257	0.29442	0.751474	0.212461	2.65797	0.657557
PAQR4	347.014	0.0324382	0.198188	0.163674	0.869988	0.975683	0.356165	0.82817	0.99999	0.0655757	0.129314	0.507104	0.612082	-0.187875	0.319027	0.841327	0.401394	1.76343	0.647247
PAQR5	340.882	-0.189787	0.138716	-1.36817	0.17126	0.746765	0.0154195	0.060266	0.899296	-0.123332	0.331863	-0.371634	0.710166	-0.773772	0.527109	0.743581	0.375185	1.4737	0.395939
PAQR6	76.2198	0.234912	0.229092	1.02541	0.305172	0.827662	0.00623837	0.0247209	0.757792	-0.242192	0.549417	-0.440816	0.659346	-1.31903	0.834645	0.338041	0.104397	1.09459	0.0704193
PAQR7	111.964	0.0595503	0.159161	0.374152	0.708291	0.944545	0.290168	0.746124	0.99999	0.0355311	0.0902694	0.393611	0.693868	-0.141394	0.212456	0.742827	0.215662	2.5586	0.637542
PAQR8	768.2	-0.0159995	0.200174	-0.0799281	0.936294	0.989526	#N/A	#N/A	#N/A	0.00562127	0.144217	0.038978	0.968908	-0.277038	0.288281	0.89094	0.4607	1.72297	0.731468
PARAIL	150.53	-0.00181818	0.218776	-0.00831071	0.993369	0.998556	0.186812	0.562716	0.99999	-0.0123596	0.0907991	-0.13612	0.891726	-0.190322	0.165603	#N/A	#N/A	#N/A	#N/A
PARD3	716.26	0.109423	0.122677	0.891959	0.372415	0.855253	0.18589	0.560728	0.99999	0.0682373	0.0674716	1.01135	0.311849	-0.0640045	0.200479	1.99956	0.49747	8.03715	0.328939
PARD3-DT	1.71712	0.322325	0.316674	1.01784	0.308752	0.829452	0.24565	0.67619	0.99999	0.284948	0.263651	1.08078	0.279795	-0.231798	0.801695	#N/A	#N/A	#N/A	#N/A
PARD3B	615.61	-0.00801526	0.12207	-0.0656611	0.947648	0.99132	0.361804	0.834112	0.99999	-0.00957598	0.0872671	-0.109732	0.912622	-0.180616	0.161464	1.30993	0.520238	3.29833	0.56664
PARD6A	35.3767	0.046642	0.170633	0.273347	0.784587	0.959616	0.240317	0.666935	0.99999	0.0779982	0.123874	0.629656	0.52892	-0.164791	0.320787	0.494888	0.105322	2.3254	0.37292
PARD6B	461.583	0.0456768	0.176014	0.259507	0.795244	0.962728	0.0803614	0.284732	0.99999	0.135594	0.181818	0.74577	0.455806	-0.220762	0.49195	0.629843	0.279448	1.41959	0.264876
PARD6G	93.2332	0.054582	0.205426	0.265701	0.79047	0.961047	0.292362	0.749248	0.99999	0.0368027	0.0892414	0.412395	0.68005	-0.138107	0.211713	0.865642	0.283745	2.64088	0.799856
PARD6G-AS1	27.3483	-0.212708	0.315358	-0.674496	0.499996	0.896771	0.117848	0.394418	0.99999	-0.0184207	0.14425	-0.1277	0.898387	-0.301146	0.264304	#N/A	#N/A	#N/A	#N/A
PARG	414.146	-0.011565	0.112561	-0.102744	0.918166	0.986588	0.280318	0.731736	0.99999	0.0160222	0.0542906	0.295119	0.767903	-0.0903855	0.12243	0.333959	0.0525685	2.12159	0.244985
PARK7	761.51	-0.0677063	0.128566	-0.526628	0.598452	0.918228	0.470327	0.92129	0.99999	0.00226267	0.0749818	0.0301763	0.975926	-0.144699	0.149224	1.38101	0.376318	5.06803	0.626509
PARL	368.372	-0.00545274	0.115815	-0.0470813	0.962448	0.993032	0.322653	0.789503	0.99999	0.00976607	0.0522012	0.187085	0.851594	-0.0925463	0.112078	1.09316	0.142326	8.39615	0.93176
PARM1	1763.04	0.0403153	0.222573	0.181133	0.856263	0.972962	0.15742	0.495983	0.99999	4.75e-06	0.149051	3.19e-05	0.999975	-0.292131	0.29214	1.62801	0.882137	3.00453	0.119034
PARN	619.943	0.12645	0.123832	1.02114	0.307186	0.829136	0.244533	0.674266	0.99999	0.0713444	0.0532225	1.34049	0.180085	-0.0329697	0.175659	4.31151	0.895412	20.7604	0.0684234
PARP1	1236.26	-0.00153916	0.131294	-0.011723	0.990647	0.998253	0.520469	0.947123	0.99999	-0.0182852	0.0772	-0.236854	0.81277	-0.169594	0.133024	1.29833	0.405742	4.15453	0.659977
PARP10	857.208	-0.0420268	0.161742	-0.259839	0.794988	0.962609	0.479611	0.926665	0.99999	-0.0095254	0.118283	-0.0805306	0.935815	-0.241356	0.222305	1.51971	0.513399	4.49847	0.449731
PARP11	188.656	-0.103524	0.138686	-0.746466	0.455386	0.882307	0.316072	0.781203	0.99999	-0.0673805	0.0866654	-0.777479	0.436876	-0.237242	0.102481	1.21748	0.586486	2.52734	0.597461
PARP12	728.644	-0.0861574	0.13585	-0.634209	0.525945	0.904815	0.240725	0.667649	0.99999	-0.0792468	0.107873	-0.734628	0.462566	-0.290675	0.132181	1.33259	0.478752	3.7092	0.58251
PARP14	2685.88	0.00125636	0.135967	0.00924016	0.992628	0.998348	0.115111	0.386866	0.99999	-0.0157562	0.108134	-0.145711	0.88415	-0.227694	0.196182	0.698937	0.287278	1.70049	0.429756
PARP15	166.283	0.0113492	0.241517	0.0469914	0.96252	0.993032	#N/A	#N/A	#N/A	-0.491311	0.447324	-1.09833	0.272058	-1.36805	0.385427	0.775096	0.346576	1.73345	0.535005
PARP16	119.375	0.00272648	0.122742	0.0222132	0.982278	0.99638	0.377078	0.849431	0.99999	0.0153434	0.0693161	0.221354	0.824817	-0.120514	0.151201	1.80734	0.478689	6.82378	0.382588
PARP2	3519.25	-0.061048	0.133197	-0.458327	0.646718	0.928061	0.490925	0.932837	0.99999	-0.0064344	0.10365	-0.0620782	0.950501	-0.209585	0.196716	2.46014	0.682066	8.87346	0.169015
PARP3	220.068	-0.0517831	0.137705	-0.376043	0.706885	0.944333	0.104652	0.35736	0.99999	-0.0859809	0.126627	-0.679009	0.497132	-0.334165	0.162204	2.87077	1.15766	7.11895	0.0228515
PARP4	2993.23	0.083307	0.134743	0.618264	0.536401	0.90582	0.215171	0.620597	0.99999	0.0648157	0.0886155	0.731427	0.464518	-0.108867	0.238499	0.749302	0.375015	1.49715	0.413795
PARP6	555.538	0.109267	0.155712	0.701727	0.482849	0.890429	0.216494	0.62315	0.99999	0.0751836	0.116893	0.643183	0.520106	-0.153923	0.30429	1.28066	0.647852	2.53159	0.476789
PARP8	519.954	-0.0141204	0.153965	-0.0917116	0.926927	0.988071	0.0402854	0.151663	0.99999	-0.224231	0.231145	-0.970084	0.332005	-0.677267	0.228806	0.814348	0.35527	1.86665	0.627506
PARP9	980.159	0.153606	0.143339	1.07163	0.283886	0.818484	0.188671	0.566701	0.99999	0.105381	0.0994374	1.05978	0.289246	-0.0895123	0.300275	0.603309	0.227355	1.60094	0.310171
PARPBP	228.803	0.0438288	0.174278	0.251488	0.801437	0.964375	0.503464	0.939214	0.99999	0.059327	0.100745	0.588882	0.555941	-0.13813	0.256784	0.744033	0.283743	1.95101	0.547751
PARS2	97.215	0.196931	0.143669	1.37073	0.170459	0.746765	0.176782	0.54074	0.99999	0.120903	0.0802281	1.50699	0.131814	-0.0363414	0.278147	0.496102	0.111983	2.1978	0.355985
PART1	25.367	-0.0301085	0.321075	-0.0937741	0.925289	0.988071	0.324658	0.791985	0.99999	-0.0989528	0.175611	-0.563478	0.57311	-0.443143	0.245238	#N/A	#N/A	#N/A	#N/A
PARVA	1289.8	0.105442	0.116156	0.907761	0.364004	0.850713	0.329729	0.798163	0.99999	0.0588865	0.0616341	0.955421	0.339365	-0.0619141	0.179687	0.756163	0.245224	2.33167	0.626635
PARVB	267.588	-0.182722	0.163189	-1.1197	0.262844	0.809382	0.35209	0.823779	0.99999	-0.140376	0.138913	-1.01054	0.312238	-0.41264	0.131887	0.859338	0.498586	1.48111	0.585217
PARVG	224.31	-0.0655493	0.159917	-0.409896	0.681882	0.937514	0.154161	0.488141	0.99999	-0.0563648	0.13149	-0.428661	0.66817	-0.314081	0.201352	1.15321	0.546179	2.4349	0.708527
PASK	506.049	-0.345291	0.176915	-1.95173	0.0509698	0.592418	0.137011	0.445349	0.99999	-0.125222	0.0731692	-1.7114	0.0870079	-0.268631	0.0181875	0.38544	0.122002	1.21772	0.1043
PATJ	2110	0.134029	0.150474	0.890711	0.373084	0.855253	0.231207	0.650669	0.99999	0.0992019	0.0889801	1.11488	0.264903	-0.0751958	0.2736	1.09756	0.436345	2.76074	0.843204
PATL1	930.985	-0.143402	0.120053	-1.1945	0.232283	0.786197	0.249292	0.682397	0.99999	-0.0703593	0.0744307	-0.945299	0.344506	-0.216241	0.0755221	0.564158	0.18495	1.72086	0.31442
PATL2	61.7421	-0.172163	0.210146	-0.819253	0.412642	0.865844	0.287307	0.742005	0.99999	-0.152905	0.14711	-1.03939	0.298623	-0.441235	0.135425	0.669359	0.167033	2.68236	0.570848
PATZ1	491.625	-0.0908308	0.144507	-0.628557	0.529639	0.9055	0.269984	0.715993	0.99999	-0.0550435	0.0833502	-0.660388	0.509005	-0.218407	0.10832	0.703436	0.215623	2.29485	0.559833
PAWR	1680.93	0.277687	0.134494	2.06468	0.0389536	0.553678	0.0517958	0.191635	0.99999	0.154367	0.0800248	1.92899	0.0537326	-0.00247899	0.311212	0.626511	0.240748	1.6304	0.33795
PAX4	3.26505	-1.46435	0.492639	-2.97245	0.0029543	0.247374	#N/A	#N/A	#N/A	-1.05418	1.07444	-0.981144	0.326522	-3.16005	1.05168	1.47032	0.458194	4.71819	0.516986
PAX5	82.2415	0.358873	0.365596	0.981612	0.326291	0.837744	#N/A	#N/A	#N/A	0.145625	0.420712	0.346138	0.729239	-0.678956	0.970205	0.86334	0.568715	1.3106	0.490218
PAX6	25.5871	0.234482	0.201825	1.16181	0.245314	0.794096	0.187517	0.56423	0.99999	0.124927	0.12504	0.999093	0.31775	-0.120147	0.370001	1.66696	0.962221	2.88787	0.0683629
PAX8	190.097	-0.603192	0.243298	-2.47923	0.0131666	0.421648	0.041179	0.154818	0.99999	-0.629144	0.269209	-2.33701	0.0194386	-1.15678	-0.101504	1.89865	0.962788	3.74421	0.0642401
PAX8-AS1	741.657	-0.453365	0.347273	-1.3055	0.191722	0.763126	0.0825948	0.291655	0.99999	-0.458998	0.550886	-0.8332	0.404732	-1.53871	0.620718	#N/A	#N/A	#N/A	#N/A
PAX9	18.5662	0.69428	0.314221	2.20953	0.0271378	0.500383	#N/A	#N/A	#N/A	0.835979	0.430135	1.94353	0.0519524	-0.00706969	1.67903	1.14911	0.71529	1.84605	0.56553
PAXBP1	881.668	0.212691	0.152567	1.39408	0.163293	0.742936	0.0413664	0.155479	0.99999	0.10956	0.0713124	1.53634	0.124455	-0.0302096	0.24933	0.884088	0.270469	2.88984	0.838455
PAXBP1-AS1	81.0313	0.0726897	0.19139	0.379798	0.704095	0.943495	0.0559693	0.205773	0.99999	0.101104	0.0878633	1.15069	0.249858	-0.0711051	0.273313	#N/A	#N/A	#N/A	#N/A
PAXIP1	405.31	0.155097	0.137437	1.1285	0.259111	0.80681	0.196528	0.583244	0.99999	0.0839536	0.0719284	1.16718	0.243137	-0.0570236	0.224931	0.534928	0.167395	1.70942	0.291218
PAXIP1-DT	169.881	0.102541	0.172378	0.59486	0.551937	0.908966	0.396796	0.867609	0.99999	0.0755	0.111559	0.676775	0.498549	-0.143151	0.294151	#N/A	#N/A	#N/A	#N/A
PAXX	329.688	-0.0728829	0.166035	-0.438962	0.660689	0.933177	0.436879	0.899444	0.99999	-0.0177831	0.108573	-0.16379	0.869897	-0.230583	0.195016	0.334129	0.0550748	2.0271	0.233351
PBDC1	219.042	0.183924	0.123491	1.48937	0.13639	0.711324	0.093094	0.323529	0.99999	0.159409	0.0816849	1.95151	0.0509963	-0.000690483	0.319509	1.44041	0.514605	4.03178	0.487122
PBK	147.964	-0.0757554	0.212576	-0.356369	0.721564	0.947093	0.305953	0.767964	0.99999	-0.0635587	0.164906	-0.385423	0.699924	-0.386769	0.259652	1.1613	0.534828	2.52158	0.705424
PBLD	306.02	-0.21481	0.189027	-1.1364	0.255789	0.80519	0.0255033	0.0981765	0.967658	0.093834	0.32531	0.288445	0.773006	-0.543761	0.731429	1.54408	0.858296	2.7778	0.147072
PBRM1	1279.89	-0.0436811	0.115766	-0.377322	0.705934	0.944161	0.136914	0.445099	0.99999	-0.012245	0.0563817	-0.21718	0.828068	-0.122751	0.0982611	0.277424	0.0629308	1.223	0.0902641
PBX1	715.568	0.0502426	0.157988	0.318016	0.750473	0.95451	0.180211	0.548344	0.99999	-0.112822	0.201909	-0.558776	0.576315	-0.508557	0.282913	1.11215	0.582793	2.12233	0.747155
PBX2	786.069	-0.310822	0.113646	-2.73501	0.00623787	0.337395	0.00163292	0.00651569	0.540904	-0.170987	0.0560687	-3.0496	0.00229144	-0.28088	-0.0610946	1.51761	0.37305	6.17379	0.560125
PBX3	172.499	-0.0247792	0.145179	-0.17068	0.864475	0.975014	0.0606739	0.221487	0.99999	-0.165195	0.221313	-0.746432	0.455406	-0.59896	0.26857	1.10935	0.551623	2.23098	0.77096
PBX4	80.9823	-0.0305843	0.215165	-0.142144	0.886967	0.980755	0.53431	0.952969	0.99999	-0.0412667	0.119416	-0.34557	0.729666	-0.275318	0.192785	0.767255	0.223424	2.63481	0.673839
PBXIP1	665.618	-0.332255	0.142375	-2.33366	0.0196134	0.463792	0.0177028	0.068953	0.9068	-0.259082	0.0949097	-2.72977	0.00633776	-0.445102	-0.0730625	1.53079	0.581894	4.02703	0.388262
PC	198.296	-0.346004	0.149781	-2.31007	0.0208845	0.469247	0.00352036	0.0140072	0.632543	-0.148345	0.195983	-0.75693	0.449092	-0.532465	0.235774	0.915861	0.43014	1.95007	0.819697
PCAT1	20.8776	0.538562	0.287764	1.87154	0.0612705	0.616372	0.0252114	0.0970956	0.967459	0.624214	0.456775	1.36657	0.171761	-0.271049	1.51948	#N/A	#N/A	#N/A	#N/A
PCAT19	37.821	-0.00928745	0.193867	-0.0479062	0.961791	0.993032	0.519207	0.946564	0.99999	-0.0331846	0.127668	-0.259928	0.794919	-0.28341	0.217041	#N/A	#N/A	#N/A	#N/A
PCAT6	16.3111	0.285295	0.206118	1.38413	0.166318	0.744212	0.452485	0.910136	0.99999	0.162784	0.132183	1.2315	0.218136	-0.0962908	0.421858	#N/A	#N/A	#N/A	#N/A
PCBD1	552.845	0.0117416	0.144391	0.0813181	0.935189	0.989082	0.49653	0.935747	0.99999	0.0320804	0.089165	0.359787	0.719006	-0.14268	0.206841	1.50037	0.499817	4.50385	0.469435
PCBD2	198.72	0.0315849	0.12602	0.250634	0.802097	0.964453	0.0840635	0.29618	0.99999	-0.0374746	0.107029	-0.350137	0.726236	-0.247247	0.172297	1.48681	0.427411	5.17207	0.532901
PCBP1	1623.25	-0.0188154	0.123149	-0.152786	0.878567	0.977973	0.530935	0.95159	0.99999	0.0230027	0.054893	0.419047	0.675182	-0.0845856	0.130591	1.43203	0.313013	6.5515	0.643474
PCBP1-AS1	147.504	0.0337137	0.109415	0.308127	0.757986	0.955696	0.146041	0.468199	0.99999	0.0504382	0.0687856	0.733267	0.463395	-0.0843791	0.185256	#N/A	#N/A	#N/A	#N/A
PCBP2	3733.83	0.120854	0.117408	1.02935	0.303315	0.826277	0.0979019	0.337761	0.99999	0.0631071	0.0523856	1.20467	0.228332	-0.0395668	0.165781	0.406364	0.0915944	1.80285	0.236162
PCBP3	73.7584	-0.0361397	0.184617	-0.195755	0.844802	0.971519	0.379899	0.85214	0.99999	-0.0628757	0.174189	-0.360962	0.718128	-0.404281	0.278529	0.554164	0.261734	1.17332	0.122992
PCBP4	303.942	-0.0819835	0.131618	-0.622889	0.533358	0.9055	0.0506328	0.187662	0.99999	-0.0886671	0.0948015	-0.935292	0.349638	-0.274475	0.0971405	0.902372	0.322521	2.52472	0.844848
PCCA	877.436	0.264507	0.209525	1.26241	0.206801	0.774344	#N/A	#N/A	#N/A	0.166328	0.141702	1.17379	0.24048	-0.111403	0.44406	1.37995	0.827823	2.30033	0.216749
PCCB	322.125	-0.0492148	0.14313	-0.343848	0.730961	0.949959	0.128637	0.423503	0.99999	-0.0855079	0.122003	-0.700867	0.483386	-0.32463	0.153614	3.02785	0.99696	9.19586	0.0506312
PCDH1	1324.5	-0.113238	0.172837	-0.655176	0.512354	0.901167	0.484154	0.929192	0.99999	-0.0318227	0.105113	-0.302746	0.762083	-0.237841	0.174196	1.70958	0.650991	4.48957	0.276342
PCDH12	166.48	-0.16535	0.184934	-0.894107	0.371265	0.855253	0.0804096	0.284882	0.99999	-0.151063	0.106683	-1.41599	0.156778	-0.360158	0.0580327	0.68385	0.270988	1.72573	0.421033
PCDH17	233.99	-0.085021	0.201647	-0.421634	0.673293	0.936895	0.339474	0.809647	0.99999	-0.0654525	0.129431	-0.505696	0.61307	-0.319132	0.188227	0.789034	0.428119	1.45421	0.447513
PCDH18	524.037	-0.235761	0.182842	-1.28943	0.197249	0.768115	0.133692	0.436765	0.99999	-0.138802	0.119603	-1.16052	0.245839	-0.37322	0.0956167	0.567681	0.294518	1.0942	0.0908207
PCDH19	112.222	0.548361	0.357998	1.53174	0.125586	0.700267	#N/A	#N/A	#N/A	-0.862672	0.979198	-0.880998	0.378319	-2.78187	1.05652	0.90023	0.605296	1.33887	0.603773
PCDH7	280.2	-0.0838755	0.267412	-0.313656	0.753782	0.95451	0.318853	0.78474	0.99999	-0.03396	0.171081	-0.198503	0.842652	-0.369272	0.301352	1.17599	0.723504	1.91145	0.51306
PCDH9	46.5887	0.00310913	0.292763	0.0106199	0.991527	0.998268	0.222228	0.634061	0.99999	0.103211	0.218474	0.472418	0.636629	-0.324989	0.531411	1.23966	0.701002	2.19223	0.460138
PCDHA10	21.8179	-1.11355	0.408123	-2.72847	0.00636292	0.339192	0.195814	0.581759	0.99999	-0.510769	0.319566	-1.59832	0.109971	-1.13711	0.115568	0.50376	0.221543	1.14548	0.101861
PCDHA4	23.7505	-1.42912	0.445787	-3.20584	0.00134668	0.171554	#N/A	#N/A	#N/A	-0.929962	0.512151	-1.8158	0.0694016	-1.93376	0.0738356	0.649614	0.374551	1.12668	0.12468
PCDHAC1	8.83348	-0.725064	0.382456	-1.89581	0.0579852	0.611329	0.0308222	0.117705	0.9848	-0.899827	0.721784	-1.24667	0.212519	-2.3145	0.514844	0.443493	0.175235	1.12241	0.0861229
PCDHB10	28.8284	0.310566	0.263033	1.18071	0.237716	0.790708	0.108401	0.368055	0.99999	0.209548	0.20509	1.02174	0.306906	-0.192421	0.611517	1.02177	0.423233	2.46674	0.961809
PCDHB11	31.4627	0.710504	0.275007	2.58359	0.00977788	0.390316	0.0160125	0.0625278	0.899296	0.400439	0.252715	1.58455	0.113069	-0.0948737	0.895752	0.986985	0.499399	1.95062	0.969934
PCDHB12	24.3595	0.465963	0.232032	2.00818	0.044624	0.57734	0.0199618	0.077488	0.923568	0.369293	0.259468	1.42327	0.154658	-0.139256	0.877841	0.856836	0.34846	2.1069	0.736432
PCDHB13	69.4983	0.790923	0.290085	2.72652	0.00640064	0.340157	0.0148009	0.057902	0.898121	0.408414	0.342612	1.19206	0.233238	-0.263093	1.07992	0.814981	0.44024	1.50871	0.514969
PCDHB14	95.363	0.366338	0.257373	1.42338	0.154627	0.736053	0.0584394	0.214053	0.99999	0.149112	0.169589	0.879255	0.379263	-0.183276	0.4815	1.59372	0.699127	3.63304	0.267601
PCDHB15	45.956	-0.400442	0.231351	-1.73089	0.0834718	0.651551	0.0975638	0.336767	0.99999	-0.26515	0.143355	-1.8496	0.0643711	-0.546121	0.0158212	1.15876	0.449992	2.98387	0.76012
PCDHB2	21.1065	-0.213597	0.289518	-0.737768	0.460655	0.883177	#N/A	#N/A	#N/A	-0.213674	0.208521	-1.02471	0.3055	-0.622367	0.19502	1.84179	1.01564	3.33996	0.0443178
PCDHB3	16.2541	0.0114317	0.300023	0.0381029	0.969606	0.994637	0.718026	0.993678	0.99999	-0.0148242	0.235213	-0.0630246	0.949747	-0.475833	0.446185	1.22291	0.530024	2.82158	0.637111
PCDHB4	17.7457	-0.283304	0.306368	-0.924718	0.355112	0.848161	0.42168	0.88814	0.99999	-0.138555	0.186502	-0.742917	0.457532	-0.504092	0.226981	0.971531	0.472617	1.99712	0.937385
PCDHB5	9.13838	0.101049	0.323763	0.312108	0.754959	0.95451	0.352934	0.824695	0.99999	0.0203149	0.172616	0.117688	0.906315	-0.318007	0.358637	1.33069	0.452386	3.91421	0.603761
PCDHB7	11.6542	0.434012	0.332234	1.30634	0.191436	0.763126	0.0580298	0.212685	0.99999	-0.263743	0.482177	-0.546985	0.584389	-1.20879	0.681306	1.63671	0.526085	5.09198	0.394876
PCDHB8	15.8193	0.997679	0.406632	2.45352	0.0141466	0.427738	#N/A	#N/A	#N/A	-0.0620469	0.936583	-0.0662481	0.94718	-1.89772	1.77362	1.07553	0.553229	2.09095	0.830016
PCDHB9	44.3326	0.44058	0.312576	1.40951	0.158683	0.742221	0.00359262	0.0142932	0.635219	0.406145	0.544037	0.746539	0.455342	-0.660148	1.47244	0.913666	0.519293	1.60754	0.754118
PCDHGA1	28.2609	0.216505	0.233859	0.925795	0.354552	0.848161	0.184934	0.558662	0.99999	0.0482131	0.226262	0.213085	0.831261	-0.395253	0.491679	1.19499	0.496769	2.87456	0.690809
PCDHGA10	83.6042	-0.0227431	0.224012	-0.101527	0.919133	0.98663	0.312469	0.776555	0.99999	-0.0278381	0.157953	-0.176242	0.860104	-0.337421	0.281745	0.804064	0.532282	1.21462	0.300128
PCDHGA11	61.6834	0.0335731	0.209887	0.159958	0.872914	0.976332	0.150973	0.480379	0.99999	-0.0188428	0.174425	-0.108028	0.913973	-0.360709	0.323023	0.867084	0.421653	1.78306	0.698221
PCDHGA12	47.7522	-0.20531	0.214935	-0.955219	0.339467	0.842143	0.397732	0.868429	0.99999	-0.102069	0.128677	-0.79322	0.427649	-0.354272	0.150133	0.968774	0.36659	2.56014	0.948983
PCDHGA2	27.7063	0.406952	0.241838	1.68275	0.0924244	0.665218	0.0694902	0.250306	0.99999	0.232034	0.145102	1.59911	0.109796	-0.0523604	0.516428	1.25258	0.465875	3.36777	0.65539
PCDHGA3	18.9214	0.208371	0.254923	0.817387	0.413707	0.865844	0.40222	0.872308	0.99999	0.0978948	0.127893	0.765441	0.444009	-0.152771	0.348561	0.618562	0.128311	2.98197	0.549473
PCDHGA4	32.5828	-0.0220208	0.238356	-0.0923861	0.926391	0.988071	0.636299	0.982502	0.99999	0.0260486	0.175286	0.148606	0.881864	-0.317506	0.369604	0.719936	0.29229	1.77326	0.474939
PCDHGA5	40.6208	-0.154558	0.230494	-0.670552	0.502506	0.897293	0.513159	0.943824	0.99999	-0.125091	0.168726	-0.741385	0.45846	-0.455787	0.205606	1.5082	0.721137	3.15427	0.275039
PCDHGA6	52.7085	-0.154764	0.225293	-0.686947	0.492116	0.894633	0.354275	0.826144	0.99999	-0.121518	0.164318	-0.739531	0.459585	-0.443576	0.200539	1.46153	0.696122	3.06852	0.315969
PCDHGA7	51.624	-0.318758	0.271673	-1.17331	0.24067	0.790873	#N/A	#N/A	#N/A	-0.0290125	0.347614	-0.0834619	0.933484	-0.710323	0.652298	1.43337	0.805221	2.55154	0.221081
PCDHGA9	46.9196	0.0438015	0.218588	0.200384	0.84118	0.971519	0.558863	0.96213	0.99999	0.0066861	0.156088	0.0428354	0.965833	-0.299241	0.312614	1.59496	0.765	3.32535	0.212997
PCDHGB1	29.4897	0.042612	0.295265	0.144318	0.885249	0.98033	#N/A	#N/A	#N/A	-0.000952498	0.181551	-0.00524645	0.995814	-0.356786	0.354881	0.77031	0.322914	1.83757	0.556328
PCDHGB2	53.3365	-0.352799	0.234755	-1.50284	0.132881	0.708375	0.345361	0.816343	0.99999	-0.20199	0.184124	-1.09703	0.272627	-0.562867	0.158886	1.96489	1.12994	3.41681	0.0167237
PCDHGB3	42.9716	-0.206432	0.248824	-0.829631	0.406747	0.865844	0.402174	0.872268	0.99999	-0.129003	0.178407	-0.723082	0.46963	-0.478673	0.220668	1.89497	0.909737	3.94718	0.0877679
PCDHGB4	40.6278	-0.13598	0.246389	-0.55189	0.581024	0.914733	0.259563	0.699425	0.99999	-0.141489	0.16745	-0.844962	0.398132	-0.469685	0.186707	2.33991	1.41795	3.86133	0.00087978
PCDHGB6	52.4477	-0.0376124	0.235576	-0.159661	0.873148	0.976332	0.480661	0.927255	0.99999	-0.051277	0.151965	-0.337426	0.735796	-0.349123	0.246569	1.22783	0.725059	2.07925	0.445042
PCDHGB7	66.5029	-0.129169	0.208301	-0.620109	0.535186	0.90582	0.358382	0.830525	0.99999	-0.0703634	0.125351	-0.56133	0.574572	-0.316047	0.17532	0.69161	0.315654	1.51534	0.356854
PCDHGC3	136.764	-0.226876	0.208128	-1.09008	0.275676	0.815568	0.0888063	0.310645	0.99999	-0.186579	0.165914	-1.12455	0.260779	-0.511765	0.138606	1.03182	0.529014	2.01253	0.926775
PCDHGC4	31.386	-0.135539	0.293958	-0.461084	0.644738	0.928057	0.478598	0.926092	0.99999	-0.043832	0.121807	-0.359847	0.718961	-0.28257	0.194906	0.671711	0.18445	2.44617	0.546212
PCDHGC5	28.5131	-0.171293	0.267272	-0.640896	0.52159	0.904088	0.125825	0.416025	0.99999	0.0198206	0.117023	0.169373	0.865503	-0.209541	0.249182	1.12649	0.305739	4.15051	0.857937
PCED1A	484.21	-0.151379	0.172318	-0.878487	0.379679	0.858328	0.0651953	0.236369	0.99999	0.0438658	0.209041	0.209843	0.83379	-0.365847	0.453578	0.471578	0.22578	0.984966	0.0454706
PCED1B	171.103	0.265338	0.159251	1.66617	0.0956805	0.668683	0.0360278	0.136509	0.997741	0.194162	0.152264	1.27517	0.20225	-0.10427	0.492593	0.892137	0.345915	2.30088	0.813344
PCED1B-AS1	72.3719	0.0359458	0.165075	0.217754	0.827621	0.969314	0.217858	0.625767	0.99999	0.0267805	0.165482	0.161833	0.871438	-0.297559	0.35112	#N/A	#N/A	#N/A	#N/A
PCF11	1219.57	-0.0901178	0.124302	-0.724991	0.468458	0.88458	0.425235	0.890866	0.99999	-0.00391395	0.0508526	-0.0769665	0.93865	-0.103583	0.0957554	1.12311	0.247493	5.09664	0.880404
PCGF1	157.641	-0.133395	0.123821	-1.07732	0.281336	0.817604	0.398352	0.868971	0.99999	-0.0374897	0.0500927	-0.748406	0.454216	-0.13567	0.0606903	0.600279	0.0756547	4.76289	0.629133
PCGF3	1425.13	0.0656289	0.137092	0.478722	0.632136	0.924707	0.135522	0.44151	0.99999	0.0492956	0.0596529	0.826375	0.408592	-0.0676219	0.166213	0.466538	0.143193	1.52002	0.205821
PCGF3-AS1	163.844	-0.424408	0.215999	-1.96486	0.0494299	0.592418	0.179833	0.54751	0.99999	-0.10926	0.0830236	-1.31601	0.188172	-0.271983	0.0534637	#N/A	#N/A	#N/A	#N/A
PCGF5	913.267	0.0369476	0.123635	0.298845	0.765058	0.955927	0.561047	0.962875	0.99999	0.0135087	0.0882878	0.153008	0.878392	-0.159532	0.18655	0.752853	0.187742	3.01897	0.688688
PCGF6	113.014	0.0213794	0.147296	0.145145	0.884596	0.98033	0.0118035	0.0463845	0.87166	0.171842	0.175531	0.978983	0.327588	-0.172193	0.515878	0.648535	0.137013	3.06977	0.585107
PCID2	1140.05	0.0619699	0.15702	0.394663	0.693092	0.941217	0.424198	0.890076	0.99999	0.033774	0.0881599	0.383099	0.701646	-0.139016	0.206564	0.620359	0.264932	1.45262	0.271389
PCIF1	486.37	-0.191809	0.137397	-1.39602	0.162709	0.742936	0.239634	0.665735	0.99999	-0.0865408	0.0853501	-1.01395	0.310606	-0.253824	0.0807422	0.910857	0.237872	3.48784	0.891586
PCK1	464.893	-0.326472	0.308832	-1.05712	0.290458	0.821523	0.0972104	0.335728	0.99999	-0.310211	0.249601	-1.24283	0.213932	-0.799419	0.178998	1.35747	1.03206	1.78549	0.0288428
PCK2	658.065	-0.0653581	0.165521	-0.394864	0.692943	0.941217	0.52207	0.947826	0.99999	-0.0203053	0.111	-0.182931	0.854852	-0.237861	0.19725	2.6787	1.18409	6.05987	0.0179982
PCLAF	187.593	-0.111973	0.164339	-0.681354	0.495648	0.895596	0.375231	0.847638	0.99999	-0.0548573	0.114558	-0.478859	0.632039	-0.279388	0.169673	0.503847	0.171295	1.48202	0.213027
PCLO	390.325	0.363074	0.240252	1.51122	0.130732	0.706524	0.0539815	0.199063	0.99999	0.263956	0.224433	1.1761	0.239554	-0.175924	0.703836	1.18246	0.747069	1.8716	0.474394
PCM1	1724.1	-0.125873	0.133182	-0.945118	0.344599	0.845722	0.0827463	0.292123	0.99999	-0.117684	0.0951726	-1.23654	0.216259	-0.304219	0.0688505	2.1299	0.732405	6.19394	0.165082
PCMT1	464.199	0.084076	0.131822	0.637798	0.523605	0.904644	0.236804	0.660731	0.99999	0.0659333	0.0661494	0.996734	0.318894	-0.0637171	0.195584	0.36835	0.110549	1.22735	0.103871
PCMTD1	1026.49	0.176979	0.125679	1.40818	0.159077	0.742728	0.246572	0.677769	0.99999	0.141364	0.0953496	1.48258	0.138185	-0.045518	0.328246	0.263201	0.085611	0.809181	0.0198344
PCMTD2	1183.11	0.0610437	0.147109	0.414955	0.678175	0.937207	0.317163	0.782596	0.99999	0.075873	0.102545	0.739902	0.459359	-0.125111	0.276857	0.731817	0.33017	1.62207	0.441981
PCNA	823.294	0.167788	0.173777	0.965539	0.334275	0.841699	0.198288	0.586883	0.99999	0.147692	0.130346	1.13308	0.257182	-0.107782	0.403166	0.693262	0.361886	1.32808	0.269368
PCNP	1572.84	0.0586121	0.108577	0.53982	0.589321	0.916442	0.383314	0.855371	0.99999	0.0289883	0.0581242	0.49873	0.61797	-0.0849331	0.14291	0.171806	0.0419364	0.703855	0.0143631
PCNT	1130.13	-0.0654457	0.128592	-0.508939	0.610795	0.921137	0.046414	0.173126	0.99999	0.0823429	0.127168	0.647514	0.517299	-0.166901	0.331587	0.455851	0.140756	1.47632	0.190111
PCNX1	1321.22	-0.0653618	0.131513	-0.496997	0.619191	0.923609	0.318394	0.784159	0.99999	-0.0222415	0.0670432	-0.331749	0.740079	-0.153644	0.109161	0.723307	0.235112	2.22521	0.572109
PCNX2	545.952	-0.0503145	0.158713	-0.317016	0.751232	0.95451	0.0467798	0.174394	0.99999	-0.0896311	0.146667	-0.611118	0.541121	-0.377094	0.197832	1.02057	0.42321	2.46109	0.963844
PCNX3	1364.84	-0.314875	0.134857	-2.33489	0.0195494	0.463792	0.158564	0.498716	0.99999	-0.120148	0.0727259	-1.65207	0.0985203	-0.262689	0.0223919	0.712202	0.157987	3.21059	0.658674
PCNX4	849.046	-0.0427034	0.138939	-0.307352	0.758575	0.955696	0.651723	0.985287	0.99999	-0.0037162	0.0741886	-0.0500913	0.96005	-0.149123	0.141691	0.846141	0.221146	3.23748	0.80721
PCOLCE	399.143	0.223475	0.208681	1.07089	0.284217	0.818484	#N/A	#N/A	#N/A	0.108521	0.152489	0.711665	0.476673	-0.190352	0.407395	0.945703	0.578663	1.54555	0.823727
PCOLCE2	12.8692	-0.427692	0.423055	-1.01096	0.312036	0.829543	#N/A	#N/A	#N/A	-1.20977	0.742806	-1.62865	0.103387	-2.66564	0.246103	1.50318	0.866344	2.60815	0.147151
PCOTH	9.61434	-0.0429882	0.240679	-0.178612	0.858242	0.97337	0.592369	0.97239	0.99999	-0.0572831	0.131161	-0.43674	0.6623	-0.314353	0.199787	0.262362	0.0166795	4.12685	0.341242
PCP2	25.3958	-0.277697	0.205079	-1.3541	0.175705	0.747834	0.0316895	0.120859	0.985391	-0.37186	0.292807	-1.26998	0.20409	-0.94575	0.202031	0.166119	0.0220651	1.25064	0.0813651
PCP4	23.304	-0.318632	0.424823	-0.750034	0.453234	0.881189	#N/A	#N/A	#N/A	-1.9495	1.11245	-1.75245	0.0796972	-4.12986	0.230853	1.24853	0.89292	1.74576	0.194365
PCP4L1	5.82785	-0.189084	0.341514	-0.553664	0.579808	0.913966	0.012765	0.0500906	0.888891	-0.77669	0.79468	-0.977362	0.32839	-2.33423	0.780855	1.03593	0.352146	3.04746	0.948875
PCSK1	173.901	0.333289	0.364347	0.914758	NA	NA	#N/A	#N/A	#N/A	0.452856	0.941677	0.480904	0.630585	-1.3928	2.29851	0.992893	0.804063	1.22607	0.947165
PCSK1N	31.5883	-0.493704	0.37386	-1.32056	0.186648	0.760192	0.0449088	0.167893	0.99999	-0.913894	0.531516	-1.71941	0.0855398	-1.95565	0.127859	1.34405	0.948769	1.90402	0.0961099
PCSK4	60.3085	0.561473	0.276833	2.0282	0.0425402	0.567544	0.11118	0.375899	0.99999	0.309544	0.175441	1.76438	0.0776683	-0.0343137	0.653402	1.34933	0.648616	2.80705	0.422759
PCSK5	374.473	-0.373763	0.210965	-1.77168	0.076448	0.64482	0.0371986	0.140696	0.99999	-0.278799	0.136463	-2.04304	0.0410483	-0.546261	-0.0113371	1.3755	0.762219	2.48224	0.289828
PCSK6	465.421	0.00779559	0.149211	0.0522456	0.958333	0.993032	0.0252441	0.0972166	0.967459	-0.173378	0.200466	-0.864875	0.387107	-0.566284	0.219528	1.05006	0.504983	2.18349	0.895952
PCSK7	1603.29	-0.162765	0.142255	-1.14417	0.252551	0.800994	0.17562	0.538141	0.99999	-0.0774494	0.0636727	-1.21637	0.223845	-0.202246	0.0473469	2.77457	0.920413	8.36391	0.0698851
PCSK9	521.551	0.0744714	0.248156	0.300099	0.764102	0.955785	0.430363	0.894709	0.99999	0.0631377	0.202865	0.311231	0.755625	-0.33447	0.460745	0.776059	0.548885	1.09726	0.151365
PCTP	268.038	0.0809324	0.121459	0.666337	0.505196	0.898776	0.302512	0.763328	0.99999	0.0487424	0.0856848	0.568857	0.569453	-0.119197	0.216681	1.35419	0.351931	5.21074	0.659209
PCYOX1	730.483	-0.0625291	0.144823	-0.431763	0.665914	0.935061	0.563414	0.963669	0.99999	-0.00109433	0.0738901	-0.0148102	0.988184	-0.145916	0.143728	1.69969	0.420774	6.86578	0.456465
PCYOX1L	136.623	0.217931	0.158138	1.3781	0.168172	0.745775	0.112031	0.378285	0.99999	0.106922	0.138141	0.774007	0.438927	-0.163829	0.377673	2.42495	1.00623	5.84396	0.0484034
PCYT1A	859.063	-0.115514	0.107842	-1.07114	0.284106	0.818484	0.0299096	0.114377	0.982819	-0.092107	0.0849367	-1.08442	0.278179	-0.25858	0.0743658	1.25175	0.195052	8.03315	0.812862
PCYT1B	6.24017	0.327963	0.444141	0.738421	0.460259	0.883177	0.190374	0.570328	0.99999	0.173647	0.626729	0.277068	0.781728	-1.05472	1.40201	1.11218	0.384534	3.21676	0.844439
PCYT2	461.052	-0.0221265	0.147269	-0.150245	0.880571	0.978614	0.33618	0.805822	0.99999	-0.00235812	0.109151	-0.0216042	0.982764	-0.216291	0.211574	2.1878	0.692142	6.91547	0.182431
PDAP1	1085.92	-0.0196703	0.131077	-0.150066	0.880712	0.978614	0.830448	0.999174	0.99999	0.00741854	0.0633033	0.11719	0.906709	-0.116654	0.131491	0.705086	0.180967	2.74717	0.614552
PDCD1	33.3439	-0.217844	0.292352	-0.745144	0.456184	0.882307	#N/A	#N/A	#N/A	-0.192486	0.204217	-0.942558	0.345907	-0.592745	0.207772	0.71138	0.207087	2.44372	0.588601
PDCD10	456.733	-0.0616639	0.125968	-0.48952	0.624474	0.924348	0.387147	0.858933	0.99999	-0.0270831	0.0624404	-0.433743	0.664475	-0.149464	0.0952979	0.492529	0.086036	2.81957	0.426299
PDCD11	1096.52	-0.0144844	0.15192	-0.095342	0.924043	0.987847	0.395552	0.866514	0.99999	-0.0102162	0.0779078	-0.131132	0.895671	-0.162913	0.14248	0.628776	0.235265	1.68048	0.354938
PDCD1LG2	47.3398	-0.0326186	0.199165	-0.163777	0.869907	0.975683	#N/A	#N/A	#N/A	-0.0628291	0.141615	-0.443662	0.657287	-0.340389	0.214731	1.02324	0.421933	2.48146	0.95947
PDCD2	773.825	0.183552	0.132438	1.38595	0.165762	0.744212	0.13747	0.446528	0.99999	0.109702	0.0627844	1.74728	0.0805885	-0.0133531	0.232757	0.362261	0.122025	1.07546	0.0674108
PDCD2L	95.2701	0.170553	0.169367	1.00701	0.313932	0.829543	0.0477067	0.1776	0.99999	0.229322	0.189067	1.21292	0.225162	-0.141242	0.599887	1.88149	0.380131	9.31257	0.438576
PDCD4	1260.71	0.225247	0.171981	1.30972	0.190292	0.762308	0.122446	0.406943	0.99999	0.15385	0.0978189	1.57281	0.115763	-0.0378712	0.345572	2.01091	0.850661	4.75365	0.111499
PDCD5	645.635	0.16949	0.163805	1.03471	0.300805	0.825327	0.0570292	0.209334	0.99999	0.0972933	0.0831574	1.16999	0.242005	-0.0656922	0.260279	0.574898	0.189461	1.74447	0.328355
PDCD6	898.911	0.148723	0.124015	1.19923	0.230437	0.786157	0.226205	0.641489	0.99999	0.13373	0.0824365	1.62222	0.104757	-0.0278427	0.295302	1.30691	0.376313	4.53882	0.673478
PDCD6IP	2115.96	0.134646	0.128881	1.04473	0.296147	0.822517	0.0959318	0.331957	0.99999	0.0852163	0.0634229	1.34362	0.179071	-0.0390904	0.209523	0.877865	0.173737	4.43572	0.874769
PDCD6IP-DT	75.8517	0.233095	0.182635	1.27629	0.201854	0.771218	0.160916	0.504297	0.99999	0.151969	0.113612	1.33762	0.181021	-0.0707059	0.374644	#N/A	#N/A	#N/A	#N/A
PDCD7	304.388	-0.0973248	0.117382	-0.829126	0.407033	0.865844	0.311292	0.775022	0.99999	-0.0178243	0.0667986	-0.266836	0.789595	-0.148747	0.113099	0.784877	0.165766	3.71627	0.760121
PDCL	244.499	0.111028	0.114415	0.970398	0.331848	0.841564	0.117606	0.393753	0.99999	-0.0194758	0.111462	-0.17473	0.861292	-0.237938	0.198986	0.724744	0.130369	4.02898	0.713004
PDCL3	160.146	0.0933781	0.135869	0.687266	0.491915	0.894633	0.253099	0.68879	0.99999	0.0782446	0.0708794	1.10391	0.269631	-0.0606764	0.217166	0.703507	0.142918	3.46298	0.665399
PDE10A	111.177	-0.26792	0.23909	-1.12058	0.262466	0.809382	0.155378	0.491079	0.99999	-0.171608	0.177707	-0.965682	0.334204	-0.519908	0.176691	0.786283	0.389417	1.58761	0.502436
PDE11A	57.1595	0.0973984	0.287502	0.338775	0.73478	0.950248	0.0496061	0.184142	0.99999	0.0565219	0.336109	0.168165	0.866453	-0.60224	0.715284	1.41993	0.808882	2.49257	0.222013
PDE12	676.445	0.0792936	0.13091	0.60571	0.544707	0.907991	0.227142	0.643221	0.99999	0.0557293	0.0593632	0.938785	0.347841	-0.0606205	0.172079	0.507436	0.135037	1.90682	0.315199
PDE1A	74.5401	-0.261574	0.19118	-1.3682	0.171248	0.746765	0.231605	0.651392	0.99999	-0.22775	0.155315	-1.46637	0.142547	-0.532161	0.0766623	1.08003	0.56382	2.06885	0.816431
PDE1B	36.6711	-0.288477	0.184369	-1.56467	0.117661	0.692339	0.112221	0.378816	0.99999	-0.282978	0.141211	-2.00393	0.0450775	-0.559746	-0.00620861	1.1145	0.427492	2.90556	0.824524
PDE1C	105.514	-0.466876	0.204493	-2.28309	0.022425	0.477768	0.00479618	0.0190471	0.688801	-0.220127	0.444144	-0.495621	0.620162	-1.09063	0.650379	1.23077	0.632733	2.39406	0.540759
PDE2A	52.3449	-0.47396	0.198613	-2.38635	0.0170165	0.451028	0.0144849	0.0566928	0.895244	-0.4607	0.281018	-1.63939	0.101131	-1.01148	0.0900857	0.750442	0.338928	1.6616	0.479006
PDE3A	501.062	-0.358729	0.22922	-1.565	0.117584	0.692339	0.0982433	0.338762	0.99999	-0.290822	0.18265	-1.59224	0.111331	-0.64881	0.0671648	1.34837	0.855519	2.12515	0.197853
PDE3B	522.896	-0.134016	0.20415	-0.65646	0.511528	0.900703	0.373737	0.846175	0.99999	-0.0213765	0.0937233	-0.228081	0.819583	-0.205071	0.162318	1.50779	0.472614	4.8103	0.487832
PDE4A	348.594	0.100678	0.139215	0.723182	0.469568	0.884749	0.499808	0.937404	0.99999	0.0709898	0.0973459	0.729253	0.465847	-0.119805	0.261784	0.884455	0.401618	1.94777	0.760499
PDE4B	390.819	-0.0198881	0.208391	-0.0954362	0.923968	0.987828	0.0892776	0.31207	0.99999	-0.225394	0.287955	-0.782742	0.433779	-0.789775	0.338987	0.654133	0.330451	1.29487	0.223123
PDE4C	88.4286	-0.515621	0.298668	-1.7264	0.0842752	0.652398	#N/A	#N/A	#N/A	-0.595148	0.211093	-2.81937	0.00481187	-1.00888	-0.181414	0.380392	0.0572311	2.52831	0.317233
PDE4D	691.601	-0.0276214	0.172751	-0.159891	0.872967	0.976332	0.288788	0.744144	0.99999	-0.0488562	0.137505	-0.355305	0.722361	-0.318361	0.220649	1.37948	0.704159	2.70246	0.348423
PDE4DIP	747.264	-0.05252	0.125638	-0.418028	0.675927	0.937207	0.0139044	0.0544683	0.89177	-0.237607	0.194617	-1.22089	0.222127	-0.619049	0.143836	3.26825	0.929235	11.4949	0.0649526
PDE5A	586.253	0.0554441	0.17143	0.323421	0.746376	0.953099	0.0928295	0.32274	0.99999	-0.0862782	0.210832	-0.409228	0.682372	-0.4995	0.326944	1.09723	0.564649	2.13214	0.784282
PDE6A	35.5498	0.0117165	0.278408	0.042084	0.966432	0.99374	0.19595	0.582043	0.99999	-0.0585966	0.206494	-0.283769	0.776587	-0.463317	0.346124	2.28183	1.10514	4.71142	0.0257332
PDE6B	27.0737	-0.0701725	0.185247	-0.378805	0.704833	0.94376	0.321167	0.78765	0.99999	-0.0982615	0.118411	-0.829832	0.406634	-0.330343	0.13382	0.466616	0.0946034	2.30151	0.349176
PDE6C	17.747	0.218947	0.215744	1.01485	0.310178	0.829543	0.182471	0.553303	0.99999	0.130304	0.116346	1.11996	0.262729	-0.0977309	0.358338	0.281484	0.033344	2.37623	0.244126
PDE6D	173.635	0.0594973	0.128902	0.461571	0.644389	0.927982	0.305609	0.767504	0.99999	0.0576131	0.0604201	0.953541	0.340316	-0.0608083	0.176034	29.3071	3.28559	261.417	0.00248309
PDE6G	8.32069	-0.178812	0.21967	-0.814003	0.415643	0.865868	0.177223	0.541723	0.99999	-0.116594	0.14898	-0.782614	0.433854	-0.40859	0.175402	1.64852	0.274765	9.89071	0.584504
PDE7A	662.312	0.134898	0.134297	1.00448	0.315149	0.830034	0.144857	0.465244	0.99999	0.097798	0.075163	1.30115	0.193209	-0.0495187	0.245115	0.538039	0.160679	1.80164	0.31479
PDE7B	53.9746	-0.462218	0.207975	-2.22247	0.0262516	0.497683	0.0187794	0.0730279	0.909864	-0.34133	0.148483	-2.29878	0.0215176	-0.632351	-0.0503079	1.1468	0.556569	2.36295	0.710377
PDE8A	977.278	-0.0353264	0.117016	-0.301895	0.762732	0.955696	0.240831	0.667836	0.99999	-0.00792606	0.068566	-0.115598	0.907971	-0.142313	0.126461	0.891821	0.135158	5.88457	0.905332
PDE8B	109.72	-0.292183	0.174956	-1.67004	0.0949121	0.666945	0.00512803	0.0203549	0.705296	-0.486143	0.274235	-1.77273	0.0762742	-1.02363	0.0513474	0.760736	0.19665	2.94289	0.691966
PDE9A	198.501	0.421661	0.209046	2.01708	0.0436874	0.574267	0.0946242	0.328083	0.99999	0.340636	0.16818	2.02542	0.0428241	0.0110087	0.670264	1.91337	0.9432	3.88144	0.0721879
PDF	216.828	-0.0980045	0.16093	-0.608989	0.542532	0.907625	0.0664567	0.240482	0.99999	-0.0201141	0.0718656	-0.279885	0.779566	-0.160968	0.12074	0.410753	0.0929939	1.81429	0.240402
PDGFA	456.473	-0.307544	0.167745	-1.8334	0.0667428	0.624072	0.0183508	0.0714071	0.909864	-0.253341	0.116775	-2.16948	0.0300465	-0.482217	-0.024466	0.890501	0.444815	1.78275	0.74332
PDGFA-DT	36.5697	-0.00670172	0.269655	-0.0248529	0.980172	0.995667	0.156044	0.492684	0.99999	0.0216209	0.203419	0.106287	0.915355	-0.377074	0.420316	#N/A	#N/A	#N/A	#N/A
PDGFB	233.512	-0.327116	0.194762	-1.67957	0.0930407	0.665999	0.0357785	0.135615	0.996615	-0.234626	0.127446	-1.84099	0.065623	-0.484415	0.0151627	0.613638	0.303778	1.23956	0.173415
PDGFC	212.378	0.301434	0.2009	1.50042	0.133506	0.708375	0.190449	0.570487	0.99999	0.171563	0.150773	1.13789	0.255166	-0.123947	0.467074	0.919526	0.487424	1.73469	0.795585
PDGFD	88.3654	-0.174776	0.214653	-0.814227	0.415515	0.865868	0.0700219	0.252018	0.99999	-0.0356911	0.278328	-0.128234	0.897964	-0.581203	0.509821	2.41101	0.955754	6.08209	0.0623069
PDGFRA	1103.59	-0.204664	0.154904	-1.32124	0.186423	0.760192	0.0948252	0.32868	0.99999	-0.19483	0.122783	-1.58678	0.112562	-0.43548	0.0458206	0.84045	0.448353	1.57545	0.587702
PDGFRB	1797.54	-0.0318034	0.19965	-0.159296	0.873436	0.976339	0.428667	0.893449	0.99999	-0.0660056	0.13407	-0.492321	0.622493	-0.328779	0.196767	0.791053	0.4938	1.26724	0.329619
PDGFRL	16.6059	-0.0797633	0.274126	-0.290973	0.771072	0.95692	#N/A	#N/A	#N/A	0.0221187	0.180494	0.122545	0.902467	-0.331643	0.375881	2.03797	1.12012	3.70794	0.0197314
PDHA1	1090.6	0.0617507	0.147132	0.419697	0.674707	0.937207	0.054937	0.202294	0.99999	0.177887	0.164922	1.07862	0.280759	-0.145353	0.501128	1.27464	0.55226	2.94194	0.569595
PDHB	449.14	0.0410252	0.113973	0.359954	0.718881	0.947053	0.382049	0.85418	0.99999	0.0411103	0.0568355	0.723321	0.469483	-0.0702852	0.152506	1.0578	0.267318	4.18583	0.936181
PDHX	389.491	0.0425861	0.123815	0.343951	0.730883	0.949959	0.455509	0.912105	0.99999	0.0253525	0.0678045	0.373906	0.708474	-0.107542	0.158247	1.71315	0.385534	7.61255	0.479293
PDIA2	47.2301	0.0562071	0.369593	0.152078	0.879125	0.978211	0.0173339	0.0675534	0.903438	-0.291165	0.688324	-0.423006	0.672291	-1.64025	1.05793	0.496677	0.155777	1.58359	0.23684
PDIA3	3710.39	0.0759419	0.149898	0.506624	0.612418	0.922424	0.0592324	0.216698	0.99999	0.0731779	0.115435	0.633931	0.526126	-0.153071	0.299427	2.08411	0.725308	5.98851	0.172693
PDIA4	2522.06	-0.0283682	0.158995	-0.178422	0.858391	0.97337	0.47975	0.926743	0.99999	-0.019974	0.101323	-0.197132	0.843724	-0.218563	0.178615	2.05466	0.964011	4.37925	0.0621762
PDIA5	426.756	-0.104092	0.140249	-0.742189	0.457973	0.882307	0.535475	0.953438	0.99999	-0.0218761	0.0656062	-0.333446	0.738798	-0.150462	0.10671	5.03623	1.22877	20.6414	0.0246909
PDIA6	1826.26	-0.207372	0.138399	-1.49836	0.13404	0.708964	0.350006	0.8215	0.99999	-0.0804696	0.0750586	-1.07209	0.28368	-0.227582	0.0666426	5.77602	1.46283	22.8067	0.0123209
PDIK1L	253.038	0.276514	0.144312	1.91609	0.0553541	0.601481	0.0398679	0.150186	0.99999	0.168327	0.0831116	2.02532	0.0428348	0.00543163	0.331223	1.29644	0.404972	4.15029	0.661879
PDK1	867.098	0.0451385	0.137615	0.328006	0.742907	0.951846	0.657745	0.986279	0.99999	0.0217082	0.1067	0.20345	0.838783	-0.18742	0.230836	1.31327	0.496597	3.47298	0.582845
PDK2	197.58	-0.0334503	0.145056	-0.230602	0.817624	0.96681	0.411819	0.880314	0.99999	-0.0136381	0.100263	-0.136023	0.891803	-0.21015	0.182874	1.73763	0.745205	4.05171	0.200856
PDK3	834.689	0.379068	0.135476	2.79804	0.00514143	0.31587	0.00661779	0.0262096	0.762325	0.26673	0.100108	2.66442	0.00771214	0.0705218	0.462939	1.04269	0.493165	2.20456	0.91285
PDK4	193.831	-0.469296	0.217633	-2.15637	0.0310548	0.521575	0.11474	0.385836	0.99999	-0.35879	0.184978	-1.93964	0.0524237	-0.721339	0.00375993	1.52162	0.963168	2.40387	0.0719987
PDLIM1	1467.85	-0.000472002	0.11827	-0.00399088	0.996816	0.999296	0.0819485	0.289657	0.99999	-7.41e-05	0.065549	-0.00113097	0.999098	-0.128548	0.128399	0.85115	0.293246	2.47048	0.766893
PDLIM2	199.053	-0.11819	0.128312	-0.92111	0.356993	0.848161	0.342467	0.813074	0.99999	-0.111456	0.104755	-1.06396	0.287345	-0.316772	0.0938606	1.30672	0.504935	3.38166	0.581335
PDLIM3	297.705	-0.015925	0.186548	-0.0853669	0.93197	0.98861	0.24166	0.669284	0.99999	-0.0509653	0.157647	-0.323287	0.746478	-0.359949	0.258018	1.13086	0.655757	1.95018	0.658266
PDLIM4	102.391	-0.100191	0.188776	-0.530739	0.5956	0.917042	#N/A	#N/A	#N/A	-0.100655	0.131954	-0.762803	0.445581	-0.35928	0.15797	0.788477	0.408598	1.52153	0.478595
PDLIM5	1541.77	0.250556	0.124341	2.01508	0.0438964	0.575614	0.0353372	0.134031	0.996615	0.121056	0.0943634	1.28287	0.199539	-0.0638932	0.306004	1.94658	0.533004	7.10911	0.313521
PDLIM7	611.341	-0.187183	0.17059	-1.09727	0.272524	0.81525	0.0968185	0.334573	0.99999	-0.118913	0.130097	-0.914034	0.360699	-0.373898	0.136072	0.842809	0.433036	1.64034	0.614725
PDP1	747.284	0.355842	0.15145	2.34957	0.018795	0.456694	0.046396	0.173063	0.99999	0.283766	0.111427	2.54666	0.0108758	0.0653739	0.502158	0.366619	0.137674	0.976291	0.0446453
PDP2	356.072	-0.0172908	0.148993	-0.116051	0.907612	0.984295	0.320501	0.786816	0.99999	0.00956591	0.0804892	0.118847	0.905397	-0.14819	0.167322	0.314398	0.0958385	1.03138	0.0562644
PDPK1	1228.41	-0.0923168	0.120289	-0.767458	0.442809	0.87545	0.135138	0.440516	0.99999	-0.102005	0.115352	-0.884295	0.376537	-0.328091	0.12408	1.25931	0.388542	4.0816	0.700758
PDPN	392.823	0.0483162	0.218995	0.220627	0.825383	0.968919	#N/A	#N/A	#N/A	-0.0185016	0.134942	-0.137108	0.890945	-0.282982	0.245979	0.705288	0.43094	1.15429	0.164804
PDPR	1023.4	0.0361062	0.151705	0.238002	0.811879	0.96681	0.151007	0.480464	0.99999	-0.078231	0.185156	-0.422513	0.67265	-0.441131	0.284669	1.51927	0.701861	3.28868	0.288477
PDRG1	232.16	0.0640842	0.165567	0.387059	0.698713	0.941908	0.0385195	0.145402	0.99999	0.136908	0.180858	0.756995	0.449053	-0.217566	0.491383	0.682982	0.228651	2.04007	0.494652
PDS5A	1997.1	0.0841472	0.116088	0.724857	0.46854	0.88458	0.115725	0.388567	0.99999	-0.0457311	0.110924	-0.412275	0.680138	-0.263138	0.171676	0.771431	0.161118	3.69361	0.745355
PDS5B	876.028	-0.115071	0.131599	-0.874412	0.381894	0.858328	0.090232	0.314949	0.99999	-0.0366407	0.0804565	-0.45541	0.648814	-0.194332	0.121051	0.394233	0.116987	1.32852	0.13318
PDSS1	316.795	0.09706	0.144795	0.670329	0.502648	0.897293	0.142414	0.459107	0.99999	0.0708067	0.0868013	0.815733	0.414653	-0.0993207	0.240934	1.30496	0.456992	3.72639	0.619047
PDSS2	290.069	0.106328	0.116002	0.916603	0.359351	0.848963	0.186127	0.561241	0.99999	0.0761941	0.0683615	1.11458	0.265032	-0.057792	0.21018	0.945027	0.25239	3.53848	0.933105
PDX1	147.887	0.417361	0.253142	1.64872	0.0992047	0.673193	0.110665	0.374451	0.99999	0.369586	0.223013	1.65724	0.0974718	-0.0675123	0.806683	1.19819	0.800753	1.79287	0.379225
PDXDC1	2747.7	0.160888	0.130888	1.22921	0.218994	0.77936	0.0303956	0.116151	0.983562	-0.0885807	0.183003	-0.484039	0.628358	-0.44726	0.270099	2.53017	1.15099	5.56197	0.0208954
PDXDC2P-NPIPB14P	838.487	0.0690384	0.178142	0.387547	0.698352	0.941908	0.0545905	0.201123	0.99999	-0.0937478	0.191987	-0.488301	0.625336	-0.470036	0.282541	#N/A	#N/A	#N/A	#N/A
PDXK	3237.31	0.0683819	0.146252	0.467562	0.640098	0.927093	0.0576564	0.211436	0.99999	0.149502	0.108639	1.37614	0.168778	-0.0634258	0.36243	1.08771	0.381258	3.10317	0.875104
PDXP	112.152	-0.169374	0.147391	-1.14915	0.250494	0.800656	0.188145	0.565575	0.99999	-0.0944898	0.109154	-0.865659	0.386677	-0.308427	0.119447	0.354072	0.0561301	2.23351	0.269225
PDXP-DT	78.7837	-0.0713428	0.148389	-0.48078	0.630673	0.9246	0.373373	0.845817	0.99999	-0.0345944	0.101304	-0.341491	0.732734	-0.233146	0.163958	#N/A	#N/A	#N/A	#N/A
PDZD11	246.717	0.259336	0.119703	2.1665	0.0302729	0.518259	0.0620318	0.22598	0.99999	0.15947	0.0742244	2.14848	0.0316758	0.0139924	0.304947	2.00855	0.534195	7.55206	0.302031
PDZD2	391.4	-0.079181	0.183579	-0.431319	0.666236	0.935061	0.209806	0.610116	0.99999	-0.0883927	0.103986	-0.850045	0.3953	-0.292201	0.115416	0.58598	0.285941	1.20085	0.144293
PDZD4	24.184	-0.561082	0.241953	-2.31897	0.0203966	0.466804	0.0260759	0.100294	0.967658	-0.426329	0.170932	-2.49414	0.0126262	-0.76135	-0.0913081	1.26375	0.619622	2.57749	0.519757
PDZD7	49.3693	-0.188449	0.233799	-0.806027	0.420227	0.867932	0.0931489	0.323693	0.99999	-0.0789864	0.109518	-0.72122	0.470774	-0.293637	0.135665	0.529347	0.189909	1.47549	0.223898
PDZD8	1916.82	-0.229847	0.155654	-1.47666	0.139768	0.715653	0.249172	0.682195	0.99999	-0.0867347	0.0931739	-0.930891	0.35191	-0.269352	0.0958827	0.555367	0.235015	1.31239	0.180119
PDZD9	53.5806	0.180836	0.176661	1.02363	0.306009	0.828338	0.123553	0.409932	0.99999	0.0551149	0.0953284	0.578158	0.563157	-0.131725	0.241955	0.746181	0.126845	4.38951	0.746057
PDZK1	92.1503	-0.436947	0.222873	-1.96052	0.0499347	0.592418	0.0242914	0.0936823	0.965048	-0.704314	0.402517	-1.74977	0.0801577	-1.49323	0.0846059	1.3269	0.454948	3.87005	0.604528
PDZK1IP1	448.585	0.0950119	0.220318	0.431249	0.666287	0.935061	0.446905	0.906417	0.99999	0.0121095	0.203737	0.0594371	0.952604	-0.387207	0.411426	1.15269	0.705885	1.88229	0.570099
PDZRN3	258.724	-0.149776	0.160891	-0.930917	0.351896	0.847965	0.336439	0.806124	0.99999	-0.137303	0.128829	-1.06578	0.286523	-0.389803	0.115196	1.27176	0.75186	2.15116	0.370014
PEA15	1221.96	0.08066	0.110614	0.7292	0.465879	0.883867	0.452807	0.910347	0.99999	0.0473586	0.0617113	0.767421	0.442831	-0.0735933	0.16831	0.586877	0.223838	1.53872	0.27851
PEAK1	1477.34	-0.155348	0.12385	-1.25433	0.209724	0.774793	0.233538	0.654886	0.99999	-0.0906619	0.0632973	-1.43232	0.152052	-0.214722	0.0333984	0.822418	0.254701	2.65556	0.74374
PEAK3	21.9631	-0.152212	0.210122	-0.724398	0.468821	0.88458	0.283577	0.736563	0.99999	-0.12888	0.125247	-1.02901	0.303474	-0.374359	0.116599	1.28225	0.338679	4.85462	0.714358
PEAR1	132.779	-0.43186	0.219664	-1.96601	0.049298	0.592418	0.0322839	0.123015	0.989421	-0.336425	0.120883	-2.78306	0.0053849	-0.573351	-0.0994983	1.10618	0.499329	2.45055	0.803625
PEBP1	1565.12	0.0231024	0.127526	0.181159	0.856243	0.972962	0.0925535	0.321915	0.99999	0.0580789	0.0808303	0.718528	0.472431	-0.100346	0.216503	0.906177	0.233343	3.5191	0.886823
PECR	136.436	-0.219782	0.145027	-1.51545	0.129658	0.705782	0.134445	0.43872	0.99999	-0.149929	0.103634	-1.44672	0.147976	-0.353048	0.0531895	1.48669	0.484001	4.56661	0.488574
PEDS1	667.246	-0.0365089	0.150611	-0.242406	0.808466	0.966078	0.374068	0.8465	0.99999	0.0231732	0.111274	0.208254	0.835031	-0.19492	0.241266	0.619662	0.19709	1.94826	0.412874
PEF1	431.582	0.109181	0.122808	0.889039	0.373982	0.855724	0.409903	0.878746	0.99999	0.0448705	0.061108	0.734282	0.462777	-0.074899	0.16464	2.53589	0.58833	10.9305	0.211908
PEG10	63.5989	0.62924	0.292223	2.15329	0.0312959	0.522353	#N/A	#N/A	#N/A	-0.259827	0.768327	-0.338172	0.735233	-1.76572	1.24607	1.19199	0.969611	1.46538	0.0955072
PEG3	42.1878	-0.163404	0.223936	-0.729691	0.465579	0.883867	0.434291	0.897583	0.99999	-0.111065	0.142033	-0.781963	0.434237	-0.389445	0.167316	0.941386	0.382278	2.31823	0.895488
PELATON	46.7945	-0.0147799	0.21206	-0.0696968	0.944435	0.99081	0.183244	0.55499	0.99999	-0.0166398	0.154502	-0.107699	0.914234	-0.319459	0.286179	#N/A	#N/A	#N/A	#N/A
PELI1	825.578	0.0792271	0.133385	0.593973	0.55253	0.908966	0.287873	0.742824	0.99999	0.00827431	0.113162	0.0731193	0.941711	-0.213519	0.230068	0.889491	0.238525	3.31704	0.861562
PELI2	395.941	-0.0709499	0.177857	-0.398916	0.689955	0.940577	0.0147592	0.0577426	0.898121	0.11335	0.34648	0.327146	0.743558	-0.565739	0.792438	1.14886	0.560112	2.35646	0.70498
PELI3	107.76	-0.271671	0.124308	-2.18548	0.028854	0.512064	0.120538	0.40177	0.99999	-0.159215	0.0849653	-1.87388	0.0609472	-0.325743	0.00731429	2.46704	0.724511	8.40057	0.148605
PELO	349.134	-0.174449	0.129376	-1.34838	0.177535	0.749524	0.238686	0.664066	0.99999	-0.101521	0.0689438	-1.47252	0.140882	-0.236648	0.0336065	0.859893	0.173545	4.26065	0.853335
PELP1	601.355	-0.142065	0.143249	-0.991733	0.321328	0.835134	0.184112	0.556879	0.99999	0.0464521	0.146628	0.316803	0.751393	-0.240933	0.333837	1.4205	0.417658	4.83126	0.574107
PELP1-DT	4.01124	0.0839892	0.268267	0.313081	0.754219	0.95451	0.254135	0.690513	0.99999	0.10583	0.180602	0.585984	0.557887	-0.248143	0.459803	#N/A	#N/A	#N/A	#N/A
PEMT	103.262	0.221413	0.166525	1.32961	0.183646	0.757539	0.225603	0.64037	0.99999	0.155074	0.10375	1.49468	0.134997	-0.048273	0.358421	1.85443	0.666756	5.15766	0.236682
PEPD	456.042	0.0529437	0.151193	0.350173	0.726209	0.94855	0.060913	0.22228	0.99999	0.0889192	0.09104	0.976704	0.328715	-0.0895159	0.267354	1.28774	0.493438	3.36064	0.60536
PER1	296.834	-0.349771	0.161007	-2.17239	0.0298259	0.516409	0.0202974	0.0787509	0.926572	-0.325322	0.129296	-2.5161	0.0118661	-0.578738	-0.0719065	0.789258	0.431563	1.44342	0.442267
PER2	651.319	0.138825	0.136517	1.01691	0.309199	0.829524	0.22437	0.638076	0.99999	0.0914329	0.091677	0.997337	0.318601	-0.0882508	0.271117	1.81278	0.691192	4.75434	0.226587
PER3	198.827	-0.343544	0.20072	-1.71156	0.086977	0.655085	0.162806	0.508748	0.99999	-0.269398	0.144979	-1.85819	0.0631418	-0.553551	0.0147548	1.44573	0.807032	2.5899	0.215265
PERM1	21.6145	0.292196	0.206232	1.41683	0.156532	0.739546	0.0671532	0.242747	0.99999	0.237354	0.155159	1.52975	0.126079	-0.0667518	0.54146	0.264366	0.0470907	1.48414	0.130683
PERP	2741.77	0.267577	0.167028	1.60199	0.109157	0.685469	0.0496064	0.184143	0.99999	0.226076	0.116543	1.93986	0.0523969	-0.00234313	0.454496	0.662847	0.319213	1.3764	0.270019
PES1	676.408	0.0736115	0.142397	0.516944	0.605195	0.920513	0.255904	0.693439	0.99999	0.0762121	0.0871294	0.8747	0.381737	-0.0945584	0.246983	0.707737	0.221897	2.25731	0.559122
PET100	139.631	0.0772562	0.143658	0.537778	0.59073	0.91654	0.25714	0.695472	0.99999	0.0819566	0.0777464	1.05415	0.291813	-0.0704235	0.234337	0.466877	0.102008	2.13683	0.326342
PET117	84.2532	0.0856943	0.16668	0.514124	0.607166	0.920513	0.0911264	0.317639	0.99999	0.205803	0.211871	0.971362	0.331368	-0.209456	0.621062	4.52534	0.587871	34.8353	0.147116
PEX1	499.053	0.125221	0.141801	0.883073	0.377197	0.857741	0.0746071	0.266661	0.99999	-0.000937325	0.122588	-0.00764613	0.993899	-0.241206	0.239331	3.01554	0.804529	11.3029	0.101562
PEX10	234.22	0.0363412	0.136863	0.26553	0.790601	0.961047	0.310143	0.773516	0.99999	0.0431475	0.0760537	0.567329	0.570491	-0.105915	0.19221	2.12065	0.603829	7.44771	0.240847
PEX11A	136.348	-0.043958	0.163297	-0.269191	0.787783	0.960572	0.641743	0.983527	0.99999	-0.00247775	0.106209	-0.0233289	0.981388	-0.210644	0.205689	1.38451	0.488507	3.92394	0.540462
PEX11B	235.59	-0.0397538	0.123398	-0.32216	0.747332	0.953099	0.0297051	0.11363	0.982819	-0.110359	0.122878	-0.898116	0.369123	-0.351195	0.130477	2.16671	0.52015	9.02555	0.288188
PEX11G	45.5795	0.123773	0.158225	0.782259	0.434063	0.871948	0.0598376	0.218712	0.99999	0.0937711	0.164659	0.569487	0.569026	-0.228954	0.416496	1.68232	0.25164	11.247	0.591536
PEX12	85.1933	0.213358	0.154074	1.38478	0.166119	0.744212	0.120858	0.402639	0.99999	0.10545	0.0819111	1.28738	0.197963	-0.0550924	0.265993	1.22633	0.287108	5.23801	0.782999
PEX13	528.172	0.136639	0.140729	0.970939	0.331579	0.841564	0.320077	0.786283	0.99999	0.0593239	0.0554926	1.06904	0.28505	-0.0494395	0.168087	1.3982	0.206957	9.44623	0.730939
PEX14	213.153	-0.239888	0.147997	-1.62089	0.10504	0.683671	0.154932	0.490003	0.99999	-0.0619187	0.0622379	-0.994872	0.319798	-0.183903	0.0600653	3.82089	0.679046	21.4995	0.128304
PEX16	254.352	-0.113674	0.143781	-0.790607	0.429173	0.870915	0.0518391	0.191783	0.99999	0.122601	0.16376	0.748664	0.454059	-0.198363	0.443565	2.02609	0.328116	12.5109	0.447135
PEX19	433.663	0.107762	0.106882	1.00823	0.313344	0.829543	0.043899	0.164368	0.99999	-0.0419867	0.121539	-0.345459	0.72975	-0.280199	0.196225	2.89309	0.595672	14.0513	0.187681
PEX2	448.777	0.233689	0.119253	1.95961	0.0500417	0.592418	0.0170354	0.0664202	0.903438	0.0262465	0.204284	0.12848	0.897769	-0.374144	0.426637	1.23981	0.347909	4.41823	0.740234
PEX26	1468.21	-0.0240252	0.119944	-0.200304	0.841243	0.971519	0.221533	0.632751	0.99999	0.011803	0.0699333	0.168775	0.865974	-0.125264	0.14887	0.319434	0.0893759	1.14167	0.0790745
PEX3	139.916	0.328787	0.145989	2.25214	0.0243133	0.491577	0.0299668	0.114586	0.982819	0.211486	0.0753569	2.80646	0.00500896	0.063789	0.359182	0.680782	0.175781	2.6366	0.577804
PEX5	581.184	-0.0162158	0.125998	-0.128699	0.897596	0.982912	0.63806	0.982839	0.99999	-0.00224381	0.0778406	-0.0288257	0.977004	-0.154809	0.150321	0.634334	0.241244	1.66793	0.356109
PEX6	398.4	0.0512023	0.164975	0.310365	0.756284	0.95501	0.122572	0.407285	0.99999	0.106203	0.109114	0.973318	0.330395	-0.107657	0.320062	0.737986	0.382543	1.42369	0.364793
PEX7	124.945	0.107834	0.13746	0.784476	0.432761	0.871948	0.154995	0.490157	0.99999	0.0873203	0.0832971	1.0483	0.294501	-0.075939	0.25058	1.01914	0.319837	3.24744	0.974417
PF4	12.7208	-0.126582	0.270864	-0.467328	0.640265	0.927093	0.0938521	0.325788	0.99999	-0.15204	0.217268	-0.69978	0.484065	-0.577878	0.273798	0.931744	0.433329	2.00344	0.85637
PF4V1	2.34695	-0.360748	0.283972	-1.27037	0.203955	0.77269	0.130273	0.427821	0.99999	-0.445011	0.269348	-1.65218	0.0984987	-0.972924	0.0829022	0.249325	0.0431526	1.44053	0.12064
PFAS	512.348	-0.151674	0.165633	-0.915722	0.359813	0.849281	0.307966	0.770644	0.99999	-0.0772222	0.0828691	-0.931857	0.35141	-0.239643	0.0851984	0.842601	0.259913	2.73159	0.775341
PFDN1	393.162	-0.166842	0.118655	-1.40611	0.159691	0.742936	0.289462	0.745111	0.99999	-0.0573778	0.0568448	-1.00938	0.312794	-0.168792	0.054036	1.09338	0.217648	5.49271	0.913679
PFDN2	228.136	0.124878	0.166882	0.748299	0.45428	0.881937	0.215464	0.621163	0.99999	0.0299929	0.106231	0.282337	0.777685	-0.178216	0.238202	0.545956	0.148463	2.00769	0.362336
PFDN4	277.003	0.191767	0.178899	1.07193	0.283751	0.818484	0.0592536	0.216768	0.99999	0.225143	0.189542	1.18783	0.234901	-0.146352	0.596637	0.646632	0.254054	1.64585	0.360373
PFDN5	883.044	0.061175	0.12137	0.504038	0.614235	0.922424	0.294395	0.752118	0.99999	0.0132411	0.0651412	0.203268	0.838925	-0.114433	0.140916	1.27359	0.319093	5.08324	0.732009
PFDN6	236.158	-0.0128175	0.15003	-0.0854326	0.931917	0.98861	0.232775	0.65351	0.99999	0.0102875	0.0853869	0.120481	0.904102	-0.157068	0.177643	0.656879	0.159517	2.70499	0.560591
PFKFB1	13.6113	0.374781	0.206039	1.81899	0.0689134	0.630106	0.064773	0.234988	0.99999	0.221573	0.115875	1.91217	0.0558541	-0.00553787	0.448683	3.91874	0.677168	22.6776	0.127321
PFKFB2	1205.32	-0.0356886	0.154261	-0.231352	0.817041	0.96681	0.0158092	0.061753	0.899296	-0.0670274	0.238959	-0.280497	0.779096	-0.535378	0.401324	1.29467	0.695201	2.41104	0.415631
PFKFB3	1120.49	-0.359482	0.161019	-2.23254	0.0255792	0.497683	0.0779462	0.277189	0.99999	-0.261966	0.109405	-2.39446	0.0166448	-0.476396	-0.0475363	0.50174	0.209569	1.20124	0.121543
PFKFB4	370.966	0.00104727	0.19325	0.00541924	0.995676	0.999179	0.266815	0.71103	0.99999	-0.0919977	0.181836	-0.505937	0.612901	-0.448391	0.264395	1.29546	0.64761	2.59141	0.464299
PFKL	2058.8	0.0283826	0.126947	0.223579	0.823085	0.968794	0.409613	0.878509	0.99999	0.0408793	0.0885255	0.46178	0.644239	-0.132628	0.214386	2.70076	0.87944	8.29401	0.0826438
PFKM	663.178	0.0108753	0.138409	0.0785735	0.937372	0.989819	0.220572	0.630935	0.99999	-0.00697275	0.0817764	-0.085266	0.93205	-0.167252	0.153306	0.94925	0.373242	2.41419	0.912917
PFKP	1002.18	-0.105601	0.153798	-0.686623	0.49232	0.894635	0.559796	0.96245	0.99999	-0.0567396	0.121739	-0.466077	0.64116	-0.295343	0.181864	1.31686	0.530135	3.27108	0.553239
PFN1	3269.41	-0.0498754	0.121718	-0.409761	0.681981	0.937565	0.432994	0.896641	0.99999	-0.0136048	0.07845	-0.17342	0.862322	-0.167364	0.140154	2.6468	0.641896	10.9138	0.178102
PFN2	359.015	-0.325266	0.202167	-1.6089	0.107638	0.684249	0.137236	0.445926	0.99999	-0.297329	0.175278	-1.69633	0.0898241	-0.640867	0.0462099	0.958358	0.60077	1.52879	0.858324
PFN4	20.9439	0.00250432	0.223071	0.0112265	0.991043	0.998253	0.808514	0.998656	0.99999	-0.0184888	0.107619	-0.171799	0.863596	-0.229418	0.19244	0.887957	0.146424	5.38481	0.897184
PGAM1	858.046	-0.110063	0.128305	-0.857825	0.390989	0.860711	0.549401	0.958775	0.99999	-0.0528511	0.0904342	-0.584415	0.558941	-0.230099	0.124397	0.818449	0.240516	2.78509	0.748482
PGAM4	48.2537	-0.021529	0.170478	-0.126286	0.899505	0.98297	0.690631	0.99084	0.99999	0.00381495	0.0892653	0.0427372	0.965911	-0.171142	0.178772	0.262658	0.0202812	3.40164	0.306268
PGAM5	761.368	-0.0310829	0.153111	-0.203008	0.839129	0.971519	0.510051	0.942376	0.99999	-0.00722415	0.0891382	-0.0810444	0.935407	-0.181932	0.167484	0.870769	0.314469	2.41117	0.790013
PGAP1	627.916	0.263335	0.235207	1.11959	0.262889	0.809382	0.0973532	0.336148	0.99999	0.235022	0.166174	1.41431	0.157271	-0.0906734	0.560717	1.34319	0.842134	2.14238	0.215471
PGAP2	357.724	-0.144405	0.140529	-1.02759	0.304144	0.826277	0.211911	0.614254	0.99999	-0.0380367	0.0690954	-0.550496	0.581979	-0.173461	0.0973877	1.52496	0.417363	5.57192	0.523299
PGAP3	353.861	0.131327	0.164436	0.798652	0.424492	0.869556	#N/A	#N/A	#N/A	-0.0403544	0.209901	-0.192254	0.847543	-0.451754	0.371045	0.822952	0.509996	1.32795	0.424781
PGAP4	244.502	0.0986818	0.217227	0.45428	0.649627	0.928545	0.431375	0.895455	0.99999	0.0741227	0.167771	0.441808	0.658628	-0.254703	0.402948	1.08665	0.678575	1.74013	0.729414
PGAP6	1050.77	-0.211196	0.13065	-1.61651	0.105985	0.683818	0.119893	0.400013	0.99999	-0.135363	0.0889554	-1.52169	0.128087	-0.309712	0.0389868	0.790558	0.274586	2.27609	0.663137
PGBD1	71.3633	-0.0658707	0.148933	-0.442285	0.658283	0.932578	0.414849	0.882761	0.99999	-0.0671222	0.108757	-0.617178	0.537117	-0.280281	0.146037	1.15309	0.382734	3.47398	0.800157
PGBD2	128.387	0.0250745	0.170164	0.147354	0.882852	0.979596	0.441627	0.902793	0.99999	0.0136124	0.0627675	0.216871	0.828309	-0.10941	0.136634	1.06005	0.247087	4.54784	0.937439
PGBD4	77.9942	0.21505	0.189301	1.13602	0.255949	0.80519	0.132689	0.434153	0.99999	-0.0571748	0.20081	-0.284721	0.775858	-0.450755	0.336406	1.53057	0.534761	4.38071	0.42759
PGBD5	78.5827	0.0619118	0.261366	0.236878	0.812751	0.96681	0.367757	0.840215	0.99999	-0.00444326	0.199384	-0.022285	0.982221	-0.395228	0.386342	1.22076	0.762131	1.95539	0.406607
PGC	19.2775	0.599058	0.428998	1.39641	0.16259	0.742936	#N/A	#N/A	#N/A	0.709258	0.560327	1.26579	0.205588	-0.388964	1.80748	1.21339	0.614419	2.39628	0.57747
PGD	830.17	-0.117482	0.133784	-0.878143	0.379866	0.858328	0.3124	0.776467	0.99999	-0.0483268	0.0930613	-0.519301	0.603551	-0.230724	0.13407	1.30937	0.552692	3.10202	0.540189
PGF	110.849	-0.290488	0.193921	-1.49797	0.134142	0.708964	#N/A	#N/A	#N/A	-0.0237149	0.285145	-0.0831679	0.933718	-0.582588	0.535158	0.55341	0.230578	1.32824	0.185332
PGGHG	2315.62	-0.376511	0.276429	-1.36205	0.173182	0.747134	#N/A	#N/A	#N/A	-0.396094	0.220018	-1.80028	0.0718164	-0.827322	0.0351333	0.804229	0.507109	1.27544	0.354463
PGGT1B	611.866	0.034605	0.131185	0.263788	0.791944	0.961083	0.286259	0.740485	0.99999	-0.047403	0.122078	-0.3883	0.697794	-0.286672	0.191866	0.952675	0.292933	3.09828	0.935781
PGK1	3807.75	0.230301	0.147537	1.56097	0.11853	0.692339	0.00940864	0.0371068	0.837237	0.198123	0.162199	1.22148	0.221904	-0.119781	0.516028	1.01501	0.46616	2.21006	0.97007
PGLS	380.574	0.179657	0.129256	1.38993	0.16455	0.743219	0.143703	0.462353	0.99999	0.128417	0.0771109	1.66536	0.0958417	-0.0227175	0.279552	1.40838	0.418824	4.73596	0.579968
PGLS-DT	43.1428	0.00460241	0.136644	0.0336818	0.973131	0.995189	0.627882	0.980826	0.99999	0.0177954	0.0978264	0.181908	0.855655	-0.173941	0.209532	#N/A	#N/A	#N/A	#N/A
PGLYRP1	13.4956	0.117328	0.169386	0.692668	0.488518	0.892582	0.640506	0.983298	0.99999	0.0423184	0.127203	0.332685	0.739372	-0.206995	0.291632	0.188617	0.0243272	1.46241	0.110435
PGLYRP4	10.2245	-0.678754	0.434111	-1.56355	0.117923	0.692339	#N/A	#N/A	#N/A	-0.262089	0.572593	-0.457724	0.647151	-1.38435	0.860172	0.864074	0.268232	2.7835	0.806627
PGM1	421.939	-0.217371	0.141464	-1.53658	0.124395	0.699228	0.108905	0.369484	0.99999	-0.158906	0.115546	-1.37526	0.169052	-0.385373	0.0675608	3.48522	1.48372	8.18671	0.0041636
PGM2	399.594	0.113771	0.120321	0.945555	0.344376	0.845722	0.118823	0.397091	0.99999	-0.0204857	0.115922	-0.17672	0.859728	-0.247688	0.206717	1.10869	0.339377	3.62192	0.86436
PGM2L1	508.629	0.2819	0.153555	1.83582	0.0663842	0.624072	0.0254848	0.098108	0.967658	0.173153	0.131191	1.31985	0.186884	-0.0839768	0.430283	0.744382	0.337814	1.64027	0.46397
PGM3	834.036	0.216374	0.13267	1.63092	0.102907	0.681338	0.00999907	0.0394004	0.841689	0.0438266	0.12292	0.356546	0.721431	-0.197092	0.284745	0.683029	0.171685	2.71735	0.588448
PGM5	114.062	-0.432271	0.254266	-1.70007	0.0891173	0.659122	#N/A	#N/A	#N/A	-0.332953	0.184612	-1.80353	0.0713046	-0.694785	0.0288791	1.15854	0.78808	1.70316	0.454119
PGP	331.884	0.0734185	0.151488	0.484648	0.627926	0.9246	0.405162	0.874803	0.99999	0.0824713	0.0879763	0.937426	0.348539	-0.0899591	0.254902	0.942702	0.268035	3.31556	0.926732
PGPEP1	986.116	-0.150222	0.126009	-1.19216	0.2332	0.787388	0.23361	0.655016	0.99999	-0.114603	0.0919142	-1.24685	0.212453	-0.294751	0.0655455	1.34753	0.487583	3.72417	0.565239
PGR	32.3835	0.191196	0.239544	0.798167	0.424774	0.869556	0.135816	0.442269	0.99999	0.0828187	0.171136	0.483935	0.628432	-0.252602	0.418239	0.901333	0.404876	2.00654	0.799179
PGRMC1	1190.25	0.325585	0.156582	2.07932	0.0375876	0.55047	0.0848733	0.298666	0.99999	0.187744	0.0907816	2.06808	0.0386321	0.00981533	0.365673	1.53837	0.580293	4.07826	0.386546
PGRMC2	627.275	0.203474	0.133207	1.5275	0.126637	0.702282	0.0605655	0.221128	0.99999	0.00165948	0.134025	0.0123819	0.990121	-0.261024	0.264343	1.87667	0.376766	9.34768	0.442239
PGS1	761.822	-0.181407	0.134506	-1.34868	0.177439	0.749524	0.143406	0.461606	0.99999	-0.107062	0.0670995	-1.59556	0.110586	-0.238574	0.024451	0.19703	0.0415704	0.93386	0.0407407
PHACTR1	180.467	-0.104208	0.141855	-0.734613	0.462576	0.883867	0.270279	0.716451	0.99999	-0.0973695	0.0816616	-1.19235	0.233123	-0.257423	0.0626843	0.534608	0.232576	1.22887	0.140308
PHACTR2	1045.78	0.0121165	0.105156	0.115225	0.908267	0.984295	0.462593	0.916591	0.99999	0.000673164	0.0782084	0.00860731	0.993132	-0.152612	0.153959	0.432362	0.177922	1.05067	0.064189
PHACTR3	35.5226	0.26329	0.286046	0.920446	0.35734	0.848161	0.0833792	0.294075	0.99999	0.285442	0.321086	0.888991	0.374008	-0.343874	0.914758	1.00413	0.500581	2.0142	0.990746
PHACTR4	787.478	0.111255	0.118209	0.941169	0.346618	0.84687	0.260609	0.70112	0.99999	0.0689541	0.0596325	1.15632	0.247552	-0.0479235	0.185832	1.98746	0.524607	7.52941	0.312161
PHAF1	276.934	-0.109899	0.135318	-0.81215	0.416706	0.866335	0.385279	0.857205	0.99999	-0.00541822	0.0526397	-0.10293	0.918018	-0.10859	0.0977537	0.587951	0.114285	3.02478	0.525086
PHAX	341.464	-0.137986	0.116004	-1.18949	0.234245	0.787491	0.336782	0.806525	0.99999	-0.0603721	0.0664829	-0.908084	0.363834	-0.190676	0.069932	1.07769	0.243203	4.77552	0.921528
PHB1	1147.19	-0.0139227	0.140948	-0.0987795	0.921313	0.986944	0.459547	0.914684	0.99999	-0.0354852	0.105849	-0.335242	0.737442	-0.242946	0.171976	0.627037	0.234985	1.67319	0.3513
PHB2	1362.72	0.0482951	0.135884	0.355415	0.722278	0.94731	0.509841	0.942277	0.99999	0.0373611	0.0848198	0.440476	0.659592	-0.128883	0.203605	0.976409	0.447829	2.12888	0.952133
PHC1	366.772	0.126086	0.12136	1.03894	0.298831	0.824404	0.353173	0.824954	0.99999	0.0839752	0.0662666	1.26723	0.205072	-0.045905	0.213855	0.79482	0.327981	1.92614	0.611116
PHC2	1017.34	-0.062638	0.125538	-0.498955	0.617811	0.923416	0.0361118	0.136809	0.998446	0.0205381	0.126675	0.162132	0.871202	-0.22774	0.268816	0.939583	0.332758	2.65303	0.90633
PHC3	1646.24	0.0708466	0.121191	0.584588	0.558825	0.910287	0.130635	0.428774	0.99999	-0.0353699	0.102098	-0.346432	0.729018	-0.235477	0.164738	0.327598	0.0588619	1.82326	0.202599
PHETA1	379.251	0.014867	0.137932	0.107785	0.914166	0.985923	0.0900028	0.314259	0.99999	0.100667	0.152964	0.658112	0.510466	-0.199137	0.400471	1.55674	0.565026	4.28906	0.392036
PHETA2	198.765	-0.0851938	0.135688	-0.627867	0.530091	0.9055	0.226544	0.642116	0.99999	-0.0445006	0.0978215	-0.454916	0.649169	-0.236227	0.147226	2.19887	0.800379	6.0409	0.126483
PHEX	14.3324	0.370218	0.279216	1.32592	0.184866	0.758785	#N/A	#N/A	#N/A	0.374886	0.655598	0.571823	0.567442	-0.910062	1.65983	1.49645	0.45931	4.8755	0.503559
PHF1	386.335	-0.206653	0.128449	-1.60883	0.107653	0.684249	0.105974	0.361148	0.99999	-0.152516	0.0838284	-1.81939	0.0688527	-0.316817	0.0117845	1.21621	0.33549	4.40898	0.765793
PHF10	533.612	0.0625228	0.123813	0.504979	0.613574	0.922424	0.389124	0.860744	0.99999	0.0537271	0.0591687	0.908033	0.363861	-0.0622414	0.169696	0.195383	0.0584829	0.652747	0.00797617
PHF11	230.12	0.176767	0.138425	1.27699	0.201606	0.771218	0.0316362	0.120665	0.985391	0.182898	0.140182	1.30472	0.191989	-0.0918535	0.457649	0.619327	0.268843	1.42673	0.260466
PHF12	799.246	-0.109369	0.114443	-0.955666	0.339241	0.842143	0.479754	0.926745	0.99999	-0.0338884	0.0487502	-0.695145	0.486964	-0.129437	0.0616601	0.945411	0.288384	3.09934	0.926169
PHF13	234.092	-0.216177	0.131024	-1.64989	0.0989645	0.673193	0.154286	0.488444	0.99999	-0.100211	0.0714569	-1.4024	0.160797	-0.240264	0.0398421	0.583317	0.17088	1.99121	0.389525
PHF14	1317.93	0.319996	0.133069	2.40474	0.0161838	0.447899	0.0209251	0.0811098	0.933092	0.216596	0.0785779	2.75645	0.00584322	0.0625864	0.370606	0.983216	0.242607	3.9847	0.981087
PHF19	587.846	0.108069	0.148596	0.727266	0.467063	0.884067	0.577173	0.968037	0.99999	0.0558313	0.106958	0.521991	0.601677	-0.153803	0.265466	0.642799	0.237955	1.73642	0.383427
PHF2	688.034	-0.182785	0.117951	-1.54967	0.121221	0.696759	0.0502595	0.186383	0.99999	-0.0958393	0.0937682	-1.02209	0.30674	-0.279622	0.0879431	1.34901	0.189362	9.6104	0.765063
PHF20	916.037	-0.0336294	0.128292	-0.262131	0.793221	0.961541	0.470138	0.921178	0.99999	-0.0124909	0.0679643	-0.183786	0.854181	-0.145699	0.120717	0.383923	0.105872	1.39222	0.145251
PHF20L1	1213.86	0.109168	0.118325	0.92261	0.35621	0.848161	0.0789219	0.280243	0.99999	0.111062	0.0692538	1.60369	0.108782	-0.0246734	0.246797	0.482475	0.151728	1.53421	0.216903
PHF21A	506.132	-0.155466	0.117007	-1.32869	0.183951	0.758006	0.218049	0.626132	0.99999	-0.0991407	0.0663935	-1.49323	0.135377	-0.22927	0.0309882	1.46556	0.355418	6.0432	0.596934
PHF23	340.885	-0.20986	0.116443	-1.80225	0.0715067	0.637178	0.218462	0.626921	0.99999	-0.0826848	0.0737904	-1.12054	0.262486	-0.227311	0.0619418	1.11286	0.315777	3.92193	0.867856
PHF3	2111.32	0.0169474	0.134941	0.125591	0.900056	0.98297	0.558279	0.961929	0.99999	0.0412601	0.0670887	0.615009	0.538549	-0.0902313	0.172752	0.907977	0.233751	3.52693	0.889107
PHF5A	254.573	-0.00203833	0.139844	-0.0145757	0.988371	0.997733	0.734245	0.995012	0.99999	0.0240379	0.0781128	0.307733	0.758286	-0.12906	0.177136	1.26912	0.305847	5.26621	0.74272
PHF6	595.258	0.363152	0.128439	2.82744	0.00469223	0.305193	0.00185925	0.00741628	0.551558	0.174508	0.16535	1.05539	0.291249	-0.149572	0.498588	1.00415	0.306219	3.29282	0.994543
PHF7	86.7374	0.153912	0.165329	0.930943	0.351883	0.847965	0.353442	0.825245	0.99999	0.0990793	0.103144	0.96059	0.336758	-0.10308	0.301238	1.44993	0.469589	4.47692	0.518365
PHF8	783.187	0.114261	0.126279	0.90483	0.365556	0.851587	0.0378001	0.142841	0.99999	0.102521	0.0665885	1.53963	0.123652	-0.0279897	0.233033	1.13121	0.336873	3.79854	0.84189
PHGDH	316.818	-0.482588	0.27832	-1.73393	0.0829302	0.651551	#N/A	#N/A	#N/A	-0.0794138	0.548642	-0.144746	0.884911	-1.15473	0.995905	0.992821	0.69726	1.41367	0.968125
PHGR1	1245.93	0.107326	0.204219	0.525542	0.599207	0.918407	0.111854	0.37779	0.99999	-0.0777868	0.244082	-0.318691	0.749961	-0.55618	0.400606	1.2359	0.791998	1.9286	0.350893
PHIP	1607.13	0.0740742	0.129818	0.570602	0.56827	0.911805	0.0887536	0.310486	0.99999	-0.0336466	0.119663	-0.281179	0.778573	-0.268181	0.200888	0.250344	0.0493097	1.27099	0.0947834
PHKA1	245.657	0.147367	0.180371	0.817021	0.413917	0.865844	0.370183	0.842653	0.99999	0.136553	0.143648	0.950605	0.341805	-0.144992	0.418098	1.30205	0.632383	2.68088	0.473802
PHKA2	678.793	0.0596479	0.171337	0.348131	0.727742	0.949039	0.27614	0.725452	0.99999	0.0420294	0.104484	0.402257	0.687495	-0.162755	0.246814	1.75737	0.814211	3.79304	0.150903
PHKB	1179.5	0.210832	0.125621	1.67831	0.0932867	0.665999	0.0143127	0.0560335	0.895244	0.0378559	0.112346	0.336959	0.736148	-0.182337	0.258049	3.18514	0.810504	12.517	0.0970995
PHKG1	219.354	-0.18559	0.158695	-1.16947	0.242213	0.792001	0.180707	0.549435	0.99999	-0.0608972	0.0981932	-0.620177	0.535141	-0.253352	0.131558	0.281377	0.0675687	1.17174	0.0814716
PHKG2	443.263	-0.109283	0.14535	-0.751861	0.452135	0.880631	0.288713	0.744035	0.99999	-0.0555133	0.0821476	-0.675774	0.499184	-0.21652	0.105493	0.797904	0.194673	3.27035	0.753765
PHLDA1	1920.49	0.096278	0.18325	0.525391	0.599312	0.918407	0.124852	0.413422	0.99999	0.0475401	0.132643	0.358407	0.720039	-0.212435	0.307515	0.86059	0.493836	1.49972	0.596245
PHLDA2	210.474	0.131387	0.197667	0.664688	0.50625	0.899014	0.227304	0.64352	0.99999	0.110746	0.141469	0.782823	0.433731	-0.16653	0.388021	0.737632	0.327046	1.66369	0.463367
PHLDA3	194.489	0.122069	0.18971	0.643453	0.51993	0.903852	0.082396	0.291041	0.99999	0.253958	0.264289	0.960907	0.336599	-0.26404	0.771955	1.11068	0.647233	1.90598	0.703207
PHLDB1	1226.06	-0.123707	0.147805	-0.83696	0.402615	0.865422	0.295617	0.753829	0.99999	-0.116452	0.108734	-1.07098	0.284178	-0.329568	0.096663	0.90832	0.453125	1.82079	0.786384
PHLDB2	353.132	-0.125731	0.200605	-0.626761	0.530816	0.9055	0.518124	0.946081	0.99999	-0.0924446	0.135507	-0.682214	0.495104	-0.358033	0.173144	1.14918	0.660818	1.99846	0.622341
PHLDB3	138.058	-0.0835594	0.15623	-0.534849	0.592755	0.916691	0.376306	0.848684	0.99999	-0.0311853	0.111112	-0.280665	0.778967	-0.248961	0.18659	2.0061	0.834103	4.82488	0.119985
PHLPP1	360.674	0.119423	0.151466	0.788448	0.430434	0.871424	0.0966827	0.334173	0.99999	-0.0540898	0.171587	-0.315233	0.752585	-0.390394	0.282214	2.33778	0.885674	6.17067	0.0863807
PHLPP2	534.148	0.0174541	0.138929	0.125633	0.900022	0.98297	0.543555	0.956594	0.99999	0.0235295	0.0951169	0.247374	0.804619	-0.162896	0.209955	1.08515	0.331209	3.55528	0.892645
PHOSPHO1	51.4775	-0.426833	0.19977	-2.13662	0.0326288	0.528806	0.0245024	0.0944658	0.965186	-0.21854	0.129773	-1.68401	0.0921788	-0.47289	0.0358107	0.519531	0.21889	1.2331	0.137583
PHOSPHO2	84.6841	0.0961038	0.151171	0.635728	0.524954	0.904815	0.169753	0.524851	0.99999	0.0814538	0.0864495	0.942212	0.346084	-0.0879842	0.250892	0.80361	0.120509	5.35886	0.821317
PHOX2A	6.19769	-0.267631	0.209703	-1.27624	0.201872	0.771218	0.233118	0.654128	0.99999	-0.130133	0.120392	-1.08091	0.279736	-0.366097	0.105831	1.79036	0.224833	14.2568	0.582197
PHPT1	474.247	0.00734705	0.149741	0.0490651	0.960867	0.993032	0.641298	0.983445	0.99999	0.0154349	0.0897503	0.171976	0.863456	-0.160472	0.191342	2.28292	0.742921	7.01521	0.149543
PHRF1	1231.95	-0.299313	0.138866	-2.1554	0.0311304	0.521575	0.0619222	0.225618	0.99999	-0.0464924	0.121307	-0.383263	0.701525	-0.284249	0.191264	0.293044	0.0583794	1.47097	0.135928
PHTF1	224.892	0.0293295	0.140071	0.20939	0.834144	0.970792	0.293353	0.750649	0.99999	0.0208086	0.064143	0.324409	0.745629	-0.104909	0.146527	0.538358	0.132001	2.19566	0.387927
PHTF2	386.264	0.169626	0.141269	1.20073	0.229856	0.786157	0.128938	0.424301	0.99999	0.113148	0.0815978	1.38666	0.165547	-0.0467806	0.273077	0.589162	0.163639	2.12121	0.418261
PHYH	219.394	0.231353	0.138196	1.6741	0.0941116	0.666945	0.0271504	0.104258	0.974349	0.0152302	0.212173	0.071782	0.942775	-0.400621	0.431081	2.2366	1.00293	4.98774	0.0491694
PHYHD1	30.7118	-0.0783686	0.166867	-0.469648	0.638606	0.92664	0.0592646	0.216805	0.99999	-0.105493	0.173053	-0.6096	0.542127	-0.444672	0.233685	0.914455	0.30729	2.7213	0.872312
PHYHIP	16.7323	-0.472499	0.2859	-1.65267	0.0983975	0.671156	0.122525	0.407158	0.99999	-0.326515	0.186096	-1.75455	0.0793371	-0.691257	0.0382277	1.37952	0.597386	3.18568	0.451174
PHYHIPL	45.5737	-0.338734	0.37626	-0.900267	0.367978	0.853253	0.0155289	0.0606835	0.899296	-0.0802537	0.759147	-0.105716	0.915808	-1.56816	1.40765	0.993959	0.703005	1.40533	0.972646
PHYKPL	2056.38	-0.204783	0.134264	-1.52523	0.127202	0.702282	0.208879	0.608283	0.99999	-0.103541	0.070322	-1.47238	0.140918	-0.241369	0.0342879	1.21778	0.469365	3.15956	0.685444
PI15	141.096	-0.47331	0.375004	-1.26215	0.206895	0.774344	#N/A	#N/A	#N/A	-1.02225	0.564507	-1.81088	0.0701596	-2.12867	0.0841595	0.875115	0.627726	1.22	0.431323
PI16	7.61213	-1.02941	0.323228	-3.18477	0.00144869	0.179465	0.000691971	0.00276501	0.40065	-0.869079	0.253218	-3.43214	0.00059884	-1.36538	-0.372781	1.15701	0.816335	1.63984	0.412472
PI3	604.149	-0.287243	0.298873	-0.961086	0.336509	0.842143	0.133228	0.435559	0.99999	-0.232266	0.384468	-0.604123	0.545762	-0.985809	0.521277	0.889887	0.669654	1.18255	0.421299
PI4K2A	306.144	-0.0886256	0.113953	-0.777737	0.436724	0.873234	0.334862	0.804274	0.99999	-0.0535047	0.0603069	-0.887207	0.374968	-0.171704	0.0646947	0.951995	0.200401	4.52241	0.95066
PI4K2B	523.825	0.0747399	0.129436	0.577428	0.56365	0.911583	0.124064	0.411306	0.99999	0.00434266	0.103938	0.0417815	0.966673	-0.199371	0.208057	1.20529	0.48941	2.96833	0.684701
PI4KA	1312.43	-0.108095	0.125031	-0.864544	0.387289	0.859279	0.333813	0.803037	0.99999	-0.0261982	0.0570916	-0.458881	0.64632	-0.138096	0.0856992	0.42323	0.0915669	1.9562	0.270954
PI4KAP2	290.504	-0.145433	0.155616	-0.934563	0.350013	0.847837	0.334604	0.803971	0.99999	-0.0789032	0.0882511	-0.894076	0.371281	-0.251872	0.0940658	#N/A	#N/A	#N/A	#N/A
PI4KB	767.825	-0.0500397	0.109349	-0.457614	0.64723	0.928179	0.17926	0.546243	0.99999	-0.0107597	0.0502028	-0.214325	0.830294	-0.109155	0.0876359	0.788882	0.110487	5.63264	0.813087
PIANP	34.2971	-0.115781	0.228895	-0.505826	0.612979	0.922424	0.448982	0.907814	0.99999	0.0244996	0.0810882	0.302136	0.762548	-0.13443	0.18343	2.61042	0.725465	9.39299	0.141913
PIAS1	717.785	-0.0586282	0.131336	-0.446399	0.655309	0.931329	0.122431	0.406903	0.99999	-0.169111	0.138672	-1.21951	0.222652	-0.440903	0.10268	0.970658	0.204121	4.61578	0.970139
PIAS2	664.36	0.200602	0.12829	1.56366	0.117898	0.692339	0.0584962	0.214243	0.99999	0.143585	0.0821162	1.74856	0.0803675	-0.0173599	0.30453	0.999778	0.491523	2.03359	0.99951
PIAS3	280.032	-0.00787886	0.129143	-0.0610089	0.951352	0.992137	0.285576	0.73949	0.99999	-0.00166778	0.0726067	-0.0229701	0.981674	-0.143974	0.140639	1.54072	0.504529	4.70504	0.447926
PIAS4	340.613	0.0163074	0.124096	0.13141	0.895451	0.982563	0.424596	0.89038	0.99999	0.0250087	0.0695156	0.359757	0.719029	-0.111239	0.161257	0.395589	0.0581518	2.69107	0.343125
PIBF1	489.277	0.0273755	0.133001	0.205829	0.836924	0.971519	0.294487	0.752246	0.99999	0.0449779	0.0757439	0.593816	0.552635	-0.103477	0.193433	0.839632	0.294409	2.39456	0.743746
PICALM	2221.45	-0.125282	0.117788	-1.06362	0.287501	0.820521	0.528043	0.950385	0.99999	-0.0567699	0.0663653	-0.855416	0.392321	-0.186843	0.0733036	1.20906	0.233545	6.25926	0.820971
PICART1	6.38328	-0.309876	0.265457	-1.16733	0.243077	0.792318	0.430239	0.894617	0.99999	-0.115547	0.175733	-0.657513	0.510851	-0.459977	0.228884	#N/A	#N/A	#N/A	#N/A
PICK1	318.417	-0.0524539	0.141089	-0.371779	0.710057	0.944834	0.486955	0.930718	0.99999	-0.023295	0.0861779	-0.270313	0.786919	-0.192201	0.145611	1.12064	0.269818	4.65433	0.875422
PID1	441.78	-0.029245	0.180891	-0.161672	0.871564	0.976078	0.188327	0.565965	0.99999	-0.0532439	0.17474	-0.304704	0.760592	-0.395728	0.28924	2.22023	1.2025	4.09932	0.0107922
PIDD1	356.744	-0.327297	0.16428	-1.99231	0.0463367	0.587933	0.092751	0.322505	0.99999	-0.144933	0.104452	-1.38756	0.165272	-0.349655	0.0597889	0.648173	0.220106	1.90875	0.431368
PIERCE1	15.1199	0.0450742	0.223736	0.201461	0.840338	0.971519	0.527576	0.950189	0.99999	0.0794966	0.135211	0.587943	0.556571	-0.185513	0.344506	1.54141	0.375777	6.32273	0.547942
PIERCE2	13.469	0.038136	0.199526	0.191133	0.848421	0.971831	0.200329	0.591073	0.99999	-0.00757894	0.147643	-0.0513329	0.95906	-0.296954	0.281796	1.94525	0.560174	6.75501	0.294829
PIEZO1	2609.39	-0.0936139	0.16038	-0.583701	0.559421	0.910287	0.086969	0.305068	0.99999	-0.0882251	0.12297	-0.717452	0.473095	-0.329242	0.152792	0.508187	0.156212	1.65322	0.260724
PIEZO2	116.828	0.000538966	0.24273	0.00222043	0.998228	0.999463	0.477195	0.925294	0.99999	-0.0385471	0.141836	-0.271772	0.785798	-0.316541	0.239447	0.628229	0.357077	1.10528	0.106813
PIF1	175.927	-0.0652519	0.194512	-0.335464	0.737275	0.950389	0.0558685	0.205434	0.99999	-0.00979222	0.213222	-0.045925	0.96337	-0.4277	0.408116	0.446463	0.171913	1.15948	0.0977045
PIGA	249.211	0.27402	0.127645	2.14674	0.0318137	0.524873	0.128155	0.422228	0.99999	0.171474	0.0862616	1.98783	0.0468301	0.00240411	0.340543	1.97632	0.658503	5.93141	0.224405
PIGB	161.357	0.127825	0.148113	0.863027	0.388122	0.859738	0.265012	0.708177	0.99999	0.0738156	0.0794926	0.928585	0.353104	-0.081987	0.229618	1.48684	0.339581	6.51006	0.598567
PIGBOS1	68.1499	-0.13249	0.12227	-1.08359	0.278549	0.815889	0.35023	0.821746	0.99999	-0.0513337	0.0555845	-0.923525	0.355734	-0.160277	0.05761	3.47593	0.427263	28.2779	0.244067
PIGC	222.786	0.352059	0.153749	2.28983	0.0220314	0.4762	0.0065066	0.0257735	0.762325	0.132467	0.100959	1.31208	0.189492	-0.0654094	0.330343	1.12462	0.279468	4.52567	0.868683
PIGF	231.647	-0.00451435	0.123035	-0.0366916	0.970731	0.994637	0.367624	0.840081	0.99999	0.0146918	0.0692703	0.212093	0.832034	-0.121076	0.150459	1.01998	0.243352	4.27511	0.978415
PIGG	936.679	-0.101684	0.146856	-0.692402	0.488685	0.892582	0.176145	0.539316	0.99999	-0.0240823	0.0598905	-0.402105	0.687606	-0.141466	0.093301	2.49613	0.484098	12.8707	0.274364
PIGH	126.767	0.113974	0.139414	0.817523	0.41363	0.865844	0.471941	0.922245	0.99999	0.0763836	0.0733228	1.04174	0.297531	-0.0673265	0.220094	7.36963	1.54974	35.0456	0.0120519
PIGK	256.351	0.21813	0.132848	1.64196	0.100599	0.675532	0.0344163	0.13072	0.996615	0.0627686	0.126968	0.494364	0.621049	-0.186085	0.311622	4.65149	1.22206	17.7049	0.0241954
PIGL	417.209	0.188203	0.141502	1.33003	0.183508	0.75733	0.185777	0.560486	0.99999	0.0953801	0.0695929	1.37054	0.170517	-0.0410194	0.23178	0.976311	0.363241	2.6241	0.962094
PIGM	393.752	0.279683	0.183865	1.52113	0.128227	0.704578	0.018921	0.0735629	0.909864	0.0133328	0.158033	0.084367	0.932765	-0.296407	0.323072	0.912225	0.290605	2.86353	0.874926
PIGN	368.244	0.162551	0.192073	0.846298	0.397386	0.862422	0.0991627	0.341455	0.99999	-0.0450964	0.199772	-0.225739	0.821404	-0.436643	0.34645	2.86154	0.980203	8.3538	0.0544319
PIGO	521.708	-0.196218	0.146629	-1.3382	0.180832	0.752123	0.34071	0.811067	0.99999	-0.0647518	0.0734202	-0.881935	0.377812	-0.208653	0.079149	1.9411	0.611468	6.162	0.260437
PIGP	124.709	0.34093	0.132819	2.56689	0.0102616	0.395681	0.0129044	0.0506269	0.889308	0.212761	0.0890675	2.38876	0.0169055	0.0381915	0.38733	0.95505	0.354066	2.57613	0.927617
PIGQ	449.152	-0.183175	0.151355	-1.21023	0.22619	0.784882	0.303366	0.764485	0.99999	-0.0978675	0.0929293	-1.05314	0.292277	-0.280006	0.0842705	1.43816	0.402445	5.13935	0.576022
PIGR	30108.6	-0.0940154	0.330954	-0.284074	0.776354	0.958888	0.371606	0.84407	0.99999	-0.0768468	0.327808	-0.234427	0.814654	-0.719338	0.565644	1.20465	0.936501	1.54957	0.147257
PIGS	404.752	-0.0672598	0.129998	-0.517391	0.604883	0.920475	0.0656284	0.237783	0.99999	-0.018098	0.161572	-0.112012	0.910814	-0.334772	0.298576	2.97329	1.03655	8.52872	0.0426889
PIGT	1218.41	-0.0382778	0.158507	-0.24149	0.809176	0.966545	0.581968	0.969462	0.99999	-0.0171707	0.0899777	-0.190833	0.848656	-0.193524	0.159182	4.9835	1.608	15.4448	0.00538594
PIGU	447.527	-0.0086381	0.18192	-0.0474829	0.962128	0.993032	0.301248	0.761608	0.99999	0.00467054	0.0924207	0.0505357	0.959696	-0.176471	0.185812	1.0085	0.379795	2.67794	0.98645
PIGV	157.811	-0.00828243	0.172756	-0.047943	0.961762	0.993032	0.110688	0.374515	0.99999	-0.015415	0.116328	-0.132513	0.894579	-0.243413	0.212583	2.10292	0.685649	6.44979	0.193612
PIGX	277.173	0.143212	0.126779	1.12962	0.258638	0.806654	0.156795	0.494487	0.99999	0.0838853	0.0676565	1.23987	0.215023	-0.0487191	0.21649	0.751175	0.175365	3.21766	0.699885
PIGZ	705.838	0.13457	0.2093	0.642956	0.520252	0.903905	0.38223	0.854351	0.99999	0.109636	0.15708	0.697964	0.4852	-0.198235	0.417507	1.66067	0.964869	2.85823	0.0671192
PIH1D1	425.142	-0.208689	0.139563	-1.49531	0.134834	0.709599	0.117441	0.393298	0.99999	-0.0947921	0.0794929	-1.19246	0.233081	-0.250595	0.061011	1.04574	0.222875	4.90665	0.95478
PIH1D2	105.258	-0.0707317	0.150444	-0.470152	0.638247	0.92664	0.210028	0.610554	0.99999	-0.0334143	0.0936077	-0.356961	0.721121	-0.216882	0.150053	2.82617	0.547037	14.601	0.214982
PIK3AP1	340.459	-0.0589977	0.157362	-0.374917	0.707722	0.944545	0.0820962	0.290114	0.99999	-0.0746393	0.139095	-0.536607	0.591539	-0.34726	0.197982	1.14536	0.650781	2.01582	0.637953
PIK3C2A	1486.8	-0.109045	0.122325	-0.891434	0.372696	0.855253	0.237351	0.661702	0.99999	-0.0514379	0.0709735	-0.724749	0.468606	-0.190543	0.0876675	0.28887	0.0515426	1.61896	0.157921
PIK3C2B	1487.78	0.133747	0.124315	1.07588	0.281983	0.817949	0.143177	0.46103	0.99999	0.0491938	0.0963696	0.51047	0.609722	-0.139687	0.238075	1.54116	0.67153	3.53695	0.307496
PIK3C2G	2.67028	-0.70801	0.430932	-1.64297	NA	NA	#N/A	#N/A	#N/A	-0.727939	1.13975	-0.63868	0.523031	-2.96182	1.50594	2.09967	0.628528	7.0142	0.22806
PIK3C3	472.693	0.0509224	0.131727	0.386575	0.699071	0.941965	0.289535	0.745217	0.99999	0.0601537	0.0769517	0.781708	0.434386	-0.0906687	0.210976	1.59029	0.603724	4.18905	0.347843
PIK3CA	552.037	0.0378293	0.118224	0.319979	0.748984	0.954059	0.368699	0.841165	0.99999	0.0342122	0.0660172	0.518232	0.604296	-0.0951791	0.163603	0.107644	0.0161908	0.715666	0.0211058
PIK3CB	854.13	0.0171173	0.114553	0.149427	0.881217	0.978614	0.234844	0.657232	0.99999	-0.01151	0.0925248	-0.124399	0.901	-0.192855	0.169835	1.09323	0.215991	5.53333	0.914209
PIK3CD	316.849	-0.153621	0.159175	-0.96511	0.33449	0.841731	0.190621	0.57085	0.99999	-0.184717	0.131407	-1.40568	0.159819	-0.44227	0.0728367	0.888823	0.381165	2.07261	0.784984
PIK3CD-AS2	14.2371	-0.122228	0.265296	-0.460724	0.644996	0.928061	0.288382	0.743559	0.99999	-0.0906877	0.177343	-0.511368	0.609093	-0.438274	0.256899	#N/A	#N/A	#N/A	#N/A
PIK3CG	171.951	-0.0199248	0.178127	-0.111857	0.910937	0.985204	0.381988	0.854123	0.99999	-0.0976653	0.156586	-0.623718	0.532813	-0.404568	0.209237	1.11559	0.565296	2.20156	0.752485
PIK3IP1	403.917	0.0579434	0.153875	0.376562	0.706499	0.944161	0.378962	0.851245	0.99999	0.0638801	0.100746	0.63407	0.526035	-0.133579	0.261339	1.43992	0.583491	3.55337	0.42891
PIK3IP1-DT	12.3709	-0.0273441	0.219725	-0.124447	0.900961	0.983046	0.282076	0.734347	0.99999	0.0766469	0.113372	0.676063	0.499001	-0.145559	0.298853	#N/A	#N/A	#N/A	#N/A
PIK3R1	1205.61	-0.348532	0.131825	-2.64391	0.00819547	0.362825	0.0425106	0.159504	0.99999	-0.205239	0.0917302	-2.23742	0.0252589	-0.385027	-0.0254511	1.99787	0.750016	5.32189	0.166205
PIK3R3	246.859	-0.0657049	0.141228	-0.46524	0.641759	0.927093	0.128184	0.422303	0.99999	0.017866	0.137617	0.129824	0.896705	-0.251858	0.28759	0.983452	0.334607	2.89048	0.975799
PIK3R4	460.36	-0.0407061	0.138373	-0.294177	0.768623	0.956637	0.164947	0.513754	0.99999	-0.0120946	0.0762192	-0.158681	0.87392	-0.161481	0.137292	0.1388	0.0126179	1.52684	0.106515
PIK3R5	159.278	-0.265263	0.177457	-1.4948	0.134967	0.709737	#N/A	#N/A	#N/A	-0.225887	0.143043	-1.57915	0.114302	-0.506247	0.0544734	0.836971	0.425885	1.64486	0.605661
PIKFYVE	1009.28	0.0628561	0.107339	0.585585	0.558154	0.909949	0.216535	0.623229	0.99999	0.0464067	0.0513038	0.904546	0.365706	-0.054147	0.14696	0.148257	0.0127823	1.71959	0.126895
PILRA	66.7168	-0.00259789	0.188854	-0.0137561	0.989025	0.998011	0.0228391	0.088274	0.948735	-0.331553	0.447817	-0.740377	0.459072	-1.20926	0.546152	1.1916	0.621737	2.28379	0.597397
PILRB	510.888	0.0604313	0.200503	0.301398	0.763111	0.955696	0.0441602	0.165281	0.99999	-0.0864551	0.232756	-0.37144	0.710309	-0.542649	0.369739	1.33322	0.590127	3.01203	0.489175
PIM1	495.948	0.0106084	0.1397	0.075937	0.939469	0.990405	0.206223	0.602997	0.99999	-0.014909	0.100366	-0.148546	0.881912	-0.211623	0.181805	0.685036	0.296641	1.58196	0.375691
PIM2	638.991	-0.191464	0.166529	-1.14973	0.250255	0.800656	0.0998419	0.343439	0.99999	-0.218452	0.155388	-1.40585	0.15977	-0.523007	0.0861035	0.844151	0.494813	1.44012	0.53416
PIM3	1003.87	-0.2624	0.151828	-1.72827	0.0839401	0.651551	0.0138526	0.0542696	0.89177	-0.0235237	0.180991	-0.129972	0.896589	-0.378259	0.331212	0.96177	0.446162	2.07324	0.920768
PIMREG	78.7629	0.0574651	0.180148	0.318989	0.749735	0.95433	0.225203	0.639628	0.99999	0.0323785	0.122211	0.26494	0.791055	-0.20715	0.271907	1.50035	0.507862	4.43241	0.462919
PIN1	286.229	-0.136489	0.128444	-1.06264	0.287946	0.820537	0.260153	0.700383	0.99999	-0.0379197	0.0718519	-0.527749	0.597674	-0.178747	0.102907	1.56521	0.228274	10.7322	0.648318
PIN4	164.106	0.261961	0.143568	1.82465	0.068054	0.628149	0.0113703	0.0447113	0.86803	0.254093	0.136448	1.86219	0.0625762	-0.013341	0.521527	0.556851	0.152794	2.02942	0.374913
PINK1	272.514	-0.0444361	0.146933	-0.302425	0.762328	0.955696	0.36708	0.83953	0.99999	-0.00343724	0.079154	-0.0434247	0.965363	-0.158576	0.151702	2.22362	0.79074	6.253	0.1298
PINK1-AS	249.095	0.00625744	0.136393	0.045878	0.963408	0.993105	0.269718	0.715578	0.99999	0.0321543	0.0654605	0.491202	0.623284	-0.0961459	0.160454	#N/A	#N/A	#N/A	#N/A
PINLYP	15.8008	-0.108829	0.176593	-0.616268	0.537718	0.90582	0.508941	0.941852	0.99999	-0.0959644	0.117646	-0.815703	0.41467	-0.326547	0.134618	0.254471	0.0412328	1.57048	0.140521
PINX1	89.6244	-0.0917027	0.145339	-0.630956	0.528069	0.9055	0.322884	0.789791	0.99999	-0.0795918	0.109603	-0.72618	0.467728	-0.29441	0.135227	1.81816	0.432548	7.6424	0.414488
PIP4K2A	416.258	-0.0612106	0.117691	-0.520095	0.602998	0.920044	0.173347	0.533025	0.99999	-0.094775	0.12174	-0.778504	0.436272	-0.333381	0.143831	0.702572	0.21416	2.30485	0.560309
PIP4K2C	495.917	0.289485	0.122758	2.35818	0.0183649	0.454532	0.00743474	0.0294089	0.789372	-0.050673	0.187164	-0.270742	0.78659	-0.417507	0.316161	1.8171	0.64415	5.12588	0.25901
PIP4P1	293.062	-0.0692165	0.119108	-0.581126	0.561155	0.910301	0.258786	0.698161	0.99999	-0.0517258	0.0712606	-0.725868	0.46792	-0.191394	0.0879424	4.44566	1.20207	16.4415	0.0253666
PIP4P2	88.1888	-0.129586	0.14974	-0.865409	0.386814	0.859209	0.350157	0.821666	0.99999	-0.0621783	0.101351	-0.613494	0.53955	-0.260823	0.136466	0.895396	0.30343	2.64223	0.841385
PIP5K1A	749.722	-0.160644	0.119777	-1.34119	0.179859	0.751581	0.245801	0.676448	0.99999	-0.0499656	0.0471527	-1.05966	0.289301	-0.142383	0.0424519	0.491105	0.0756981	3.18614	0.456064
PIP5K1B	762.541	-0.187916	0.160048	-1.17412	0.240346	0.790873	0.137743	0.447226	0.99999	-0.184934	0.108698	-1.70136	0.0888748	-0.397978	0.0281093	1.1476	0.441585	2.9824	0.777537
PIP5K1C	724.219	-0.00609529	0.122169	-0.0498924	0.960208	0.993032	0.355833	0.827816	0.99999	0.000388444	0.0692715	0.00560756	0.995526	-0.135381	0.136158	0.576434	0.10803	3.07578	0.519039
PIP5KL1	25.99	-0.104816	0.25404	-0.412597	0.679902	0.937207	0.270113	0.716194	0.99999	-0.124889	0.117784	-1.06032	0.289001	-0.355742	0.105965	1.15898	0.372997	3.60121	0.79867
PIPOX	60.79	0.707676	0.280361	2.52416	0.0115974	0.404276	#N/A	#N/A	#N/A	0.382202	0.528577	0.723077	0.469632	-0.65379	1.41819	0.830232	0.529954	1.30065	0.416623
PIPSL	21.4804	-0.113014	0.230309	-0.490708	0.623633	0.924348	0.378792	0.851082	0.99999	0.00172957	0.0710743	0.0243346	0.980586	-0.137574	0.141033	#N/A	#N/A	#N/A	#N/A
PIR	59.8722	0.324316	0.185745	1.74603	0.0808059	0.649797	0.0395206	0.148956	0.99999	0.321576	0.195435	1.64544	0.0998792	-0.061469	0.704621	1.27596	0.635996	2.5599	0.492705
PISD	528.997	-0.203267	0.14546	-1.39741	0.162291	0.742936	0.165825	0.515797	0.99999	-0.0641344	0.0638536	-1.0044	0.315187	-0.189285	0.0610164	0.594371	0.154277	2.28989	0.449643
PITHD1	405.344	0.092752	0.122028	0.760085	0.447204	0.878334	0.246651	0.677904	0.99999	0.0644313	0.0697099	0.924277	0.355342	-0.0721976	0.20106	0.778818	0.244005	2.48584	0.672912
PITPNA	990.365	0.0591387	0.112564	0.525379	0.59932	0.918407	0.344834	0.815751	0.99999	0.0456166	0.0609797	0.748061	0.454423	-0.0739015	0.165135	2.05126	0.483768	8.69773	0.329678
PITPNA-AS1	23.6008	0.0960413	0.17039	0.563655	0.572989	0.912746	0.102974	0.352529	0.99999	0.140909	0.0880686	1.59999	0.109601	-0.0317025	0.31352	#N/A	#N/A	#N/A	#N/A
PITPNB	1059.53	0.226936	0.114224	1.98677	0.0469483	0.589537	0.0172551	0.0672543	0.903438	0.0640314	0.106725	0.599964	0.54853	-0.145147	0.273209	0.381946	0.0865919	1.68471	0.203689
PITPNC1	340.356	-0.149487	0.131885	-1.13346	0.25702	0.805219	0.287516	0.742308	0.99999	-0.120318	0.0968244	-1.24264	0.213999	-0.31009	0.0694541	1.20251	0.486201	2.97417	0.689785
PITPNM1	924.221	-0.231699	0.141466	-1.63784	0.101454	0.677328	0.0525169	0.194091	0.99999	-0.0960787	0.118266	-0.812398	0.416563	-0.327875	0.135718	1.03171	0.351078	3.03188	0.954735
PITPNM2	381.148	-0.098589	0.154249	-0.639156	0.522722	0.904531	0.471654	0.922076	0.99999	-0.0075681	0.0776134	-0.0975102	0.922321	-0.159688	0.144551	1.05894	0.315502	3.55417	0.926148
PITPNM3	275.46	-0.276115	0.204276	-1.35168	0.176479	0.748523	0.0364851	0.138146	0.999194	-0.326754	0.260399	-1.25482	0.209544	-0.837126	0.183618	0.817771	0.482435	1.3862	0.454982
PITRM1	766.642	0.0944963	0.128904	0.733076	0.463512	0.883867	0.20356	0.597643	0.99999	0.0604303	0.0713025	0.847519	0.396706	-0.0793201	0.200181	1.16641	0.412788	3.29591	0.771476
PITRM1-AS1	126.403	0.0260477	0.128424	0.202826	0.839271	0.971519	0.4126	0.880948	0.99999	0.0399321	0.0674838	0.591728	0.554032	-0.0923337	0.172198	#N/A	#N/A	#N/A	#N/A
PITX1	328.315	-0.113057	0.158836	-0.711788	0.476596	0.887567	0.214188	0.618693	0.99999	-0.00578914	0.142899	-0.040512	0.967685	-0.285866	0.274288	0.9915	0.485348	2.0255	0.981315
PITX1-AS1	302.957	-0.23983	0.145503	-1.64829	0.099294	0.673193	0.160982	0.504454	0.99999	-0.0678495	0.0607114	-1.11758	0.263748	-0.186842	0.0511425	#N/A	#N/A	#N/A	#N/A
PITX2	114.201	0.197332	0.292022	0.675741	0.499205	0.89652	0.00713652	0.0282419	0.776118	0.49967	0.548999	0.910147	0.362745	-0.576349	1.57569	1.08579	0.679365	1.73536	0.730816
PIWIL1	67.6379	0.491787	0.388709	1.26518	0.205808	0.774344	#N/A	#N/A	#N/A	-0.601529	0.850997	-0.706852	0.479658	-2.26945	1.06639	0.962295	0.713838	1.29723	0.800871
PIWIL2	48.4158	-0.193449	0.187038	-1.03427	0.301008	0.825327	0.221445	0.632585	0.99999	-0.215656	0.162911	-1.32377	0.18558	-0.534956	0.103644	1.2449	0.633999	2.44446	0.52459
PIWIL2-DT	12.8394	-0.636784	0.249774	-2.54944	0.0107897	0.395681	0.0496508	0.184295	0.99999	-0.372384	0.314202	-1.18517	0.235949	-0.988208	0.243441	#N/A	#N/A	#N/A	#N/A
PIWIL4	221.354	0.370066	0.197217	1.87644	0.0605952	0.61626	0.0194603	0.0755984	0.917051	0.38652	0.25025	1.54454	0.122458	-0.10396	0.877	0.848298	0.340681	2.11227	0.723742
PJA1	157.155	0.0129504	0.133908	0.0967113	0.922956	0.98728	0.55822	0.961909	0.99999	0.00856886	0.0877251	0.0976785	0.922188	-0.163369	0.180507	0.722368	0.228845	2.28022	0.57922
PJA2	1091.16	-0.00930281	0.128132	-0.0726031	0.942122	0.990609	0.134073	0.437755	0.99999	-0.0799771	0.143995	-0.555416	0.57861	-0.362202	0.202248	2.17505	0.54957	8.60826	0.268255
PJVK	40.1666	0.270386	0.196765	1.37416	0.169392	0.746765	0.141283	0.456248	0.99999	0.134827	0.0955962	1.41038	0.158427	-0.0525381	0.322192	1.2531	0.35809	4.38512	0.724059
PKD1	1907.97	-0.194103	0.157432	-1.23293	0.217602	0.778099	0.121549	0.404516	0.99999	-0.101111	0.0946807	-1.06791	0.28556	-0.286681	0.0844602	0.880369	0.312763	2.47807	0.809318
PKD1-AS1	130.873	-0.080369	0.17706	-0.453909	0.649894	0.928583	0.268932	0.714352	0.99999	0.0582084	0.156821	0.371176	0.710506	-0.249156	0.365573	#N/A	#N/A	#N/A	#N/A
PKD1L1	286.882	0.544735	0.175858	3.09758	0.00195108	0.218544	0.00251628	0.0100272	0.595717	0.153267	0.200489	0.764465	0.44459	-0.239684	0.546218	1.54941	0.788996	3.0427	0.203486
PKD1L2	9.23928	0.013131	0.280127	0.0468753	0.962613	0.993032	0.541395	0.955766	0.99999	-0.000260015	0.246902	-0.00105311	0.99916	-0.484179	0.483659	1.66585	0.581756	4.77012	0.341726
PKD1P6-NPIPP1	225.863	-0.0939944	0.197056	-0.476994	0.633367	0.925685	0.101371	0.347888	0.99999	0.130644	0.20459	0.638562	0.523108	-0.270346	0.531633	#N/A	#N/A	#N/A	#N/A
PKD2	392.308	-0.0263617	0.1763	-0.149528	0.881137	0.978614	#N/A	#N/A	#N/A	-0.0314554	0.0956051	-0.329014	0.742145	-0.218838	0.155927	1.07893	0.521697	2.23134	0.837644
PKD2L1	9.45331	-0.116219	0.294449	-0.3947	0.693064	0.941217	#N/A	#N/A	#N/A	-0.0790555	0.153302	-0.515684	0.606075	-0.379522	0.221411	1.14041	0.190193	6.83796	0.88568
PKD2L2	52.6913	0.00643885	0.221285	0.0290976	0.976787	0.995546	0.224957	0.639169	0.99999	0.0560335	0.0974369	0.575075	0.565241	-0.134939	0.247006	0.363325	0.0558182	2.36491	0.289439
PKDCC	580.085	-0.124329	0.203655	-0.610487	0.541539	0.906991	0.155842	0.492197	0.99999	-0.0335754	0.193539	-0.173481	0.862273	-0.412905	0.345755	1.82456	0.999054	3.33217	0.0503613
PKDREJ	29.2244	0.419701	0.279946	1.49922	0.133816	0.708375	0.201284	0.593023	0.99999	0.22912	0.159011	1.44091	0.14961	-0.0825354	0.540776	0.784852	0.26581	2.31742	0.660989
PKHD1	44.5348	-0.199986	0.325293	-0.614789	0.538694	0.90582	0.229716	0.64795	0.99999	-0.376836	0.315097	-1.19594	0.231721	-0.994416	0.240743	0.847961	0.508514	1.414	0.527297
PKHD1L1	43.0329	-0.693231	0.308137	-2.24975	0.024465	0.491577	0.034564	0.131252	0.996615	-0.381233	0.447371	-0.852163	0.394123	-1.25806	0.495598	1.10957	0.552496	2.22831	0.770101
PKIA	61.2422	-0.632935	0.256927	-2.46348	0.0137596	0.423419	0.00167763	0.00669366	0.542592	-1.00742	0.484506	-2.07927	0.0375928	-1.95703	-0.057803	0.758386	0.431371	1.33331	0.336701
PKIB	81.2354	-0.199999	0.238236	-0.839498	0.40119	0.865216	0.0779585	0.277227	0.99999	-0.159568	0.468991	-0.340236	0.733679	-1.07877	0.759639	1.68834	0.903223	3.15591	0.100789
PKIG	391.958	-0.227266	0.127431	-1.78345	0.074513	0.64028	0.0127095	0.0498769	0.888891	-0.187877	0.117851	-1.59419	0.110893	-0.418861	0.0431066	0.702398	0.301069	1.6387	0.413768
PKLR	33.2436	0.522118	0.285909	1.82617	0.0678245	0.627359	0.154204	0.488244	0.99999	0.235752	0.162239	1.45312	0.146191	-0.08223	0.553734	1.1805	0.769543	1.81091	0.447216
PKM	5630.06	-0.163296	0.138138	-1.18213	0.237155	0.790708	0.460045	0.914998	0.99999	-0.0996004	0.0977789	-1.01863	0.308379	-0.291244	0.0920428	0.692131	0.283412	1.69028	0.419229
PKMYT1	336.234	-0.174354	0.204973	-0.85062	0.39498	0.862057	0.21711	0.624333	0.99999	-0.0543072	0.129968	-0.417851	0.676056	-0.309039	0.200425	0.583382	0.26636	1.27772	0.177892
PKN1	717.535	-0.064531	0.146554	-0.440324	0.659703	0.933107	0.376159	0.84854	0.99999	-0.0716985	0.111594	-0.642496	0.520551	-0.290418	0.147021	1.15594	0.482879	2.76715	0.744892
PKN2	1065.71	0.200137	0.146302	1.36798	0.171319	0.746765	0.0439777	0.164643	0.99999	0.0309873	0.138541	0.223669	0.823015	-0.240547	0.302522	1.25494	0.417665	3.77065	0.685801
PKN3	186.99	-0.464866	0.183208	-2.53737	0.0111688	0.399445	0.020627	0.0799902	0.926572	-0.397601	0.137137	-2.8993	0.00373991	-0.666385	-0.128818	0.588417	0.213505	1.62167	0.30523
PKNOX1	342.278	0.179511	0.106273	1.68915	0.0911915	0.661785	0.00879762	0.0347288	0.820063	0.143919	0.0607947	2.36729	0.0179188	0.0247634	0.263074	0.64563	0.0902236	4.62006	0.663014
PKNOX2	14.6833	-0.444844	0.252531	-1.76155	0.0781459	0.649624	0.0870939	0.305449	0.99999	-0.354815	0.197988	-1.7921	0.0731166	-0.742864	0.0332346	1.88804	0.820654	4.34374	0.134911
PKP1	110.101	0.975617	0.340054	2.86901	0.00411763	0.288656	#N/A	#N/A	#N/A	-0.0209944	0.731422	-0.0287036	0.977101	-1.45456	1.41257	0.88475	0.644073	1.21536	0.4497
PKP2	1429.21	0.0340744	0.157039	0.216981	0.828223	0.969314	0.443329	0.903973	0.99999	0.0137112	0.112974	0.121366	0.903401	-0.207715	0.235137	1.21511	0.539861	2.73494	0.637857
PKP3	1413.79	-0.076632	0.160756	-0.476697	0.633578	0.925831	0.366709	0.839153	0.99999	-0.0137739	0.115605	-0.119145	0.90516	-0.240356	0.212809	1.0001	0.40547	2.46676	0.99983
PKP4	1446.49	0.117371	0.128747	0.91164	0.361958	0.849834	0.154975	0.490109	0.99999	0.0757258	0.0643538	1.17671	0.239311	-0.0504054	0.201857	0.819002	0.244148	2.74736	0.746436
PKP4-AS1	81.758	0.0364779	0.169234	0.215547	0.829341	0.969671	0.204857	0.600256	0.99999	-0.202129	0.222613	-0.907986	0.363886	-0.638442	0.234184	#N/A	#N/A	#N/A	#N/A
PLA1A	31.0265	0.0240236	0.208865	0.11502	0.90843	0.984336	0.60369	0.975332	0.99999	-0.0285057	0.162673	-0.175233	0.860896	-0.347339	0.290328	0.867215	0.47249	1.5917	0.645649
PLA2G10	75.1731	0.0365375	0.261117	0.139927	0.888717	0.981082	0.0307533	0.117454	0.9848	0.179378	0.326611	0.549209	0.582862	-0.460767	0.819522	3.19091	1.35627	7.50731	0.0078591
PLA2G12A	522.842	-0.117265	0.133353	-0.879353	0.37921	0.858328	0.446104	0.905873	0.99999	-0.0516957	0.0953649	-0.542083	0.587761	-0.238607	0.135216	1.51064	0.577511	3.95147	0.400421
PLA2G12B	48.1144	-0.185311	0.368545	-0.502819	0.615092	0.922473	#N/A	#N/A	#N/A	-0.173866	0.301156	-0.577328	0.563718	-0.76412	0.416389	0.886378	0.585388	1.34213	0.568808
PLA2G15	183.884	-0.0839882	0.128223	-0.655019	0.512456	0.901167	0.359989	0.832216	0.99999	-0.0226286	0.0757676	-0.298658	0.765201	-0.17113	0.125873	0.870997	0.235101	3.22685	0.836242
PLA2G2A	1401.67	-0.803198	0.382185	-2.10159	0.0355889	0.54324	#N/A	#N/A	#N/A	-0.772942	0.358723	-2.15471	0.0311849	-1.47603	-0.0698582	1.3821	1.04985	1.81951	0.0210698
PLA2G2D	26.1291	-0.0496437	0.348858	-0.142303	0.88684	0.980754	#N/A	#N/A	#N/A	-0.215757	0.468017	-0.461002	0.644797	-1.13305	0.70154	1.01811	0.619229	1.67395	0.943584
PLA2G2F	13.2891	-0.0496477	0.412772	-0.120279	0.904262	0.98368	#N/A	#N/A	#N/A	-0.875106	0.736589	-1.18805	0.234813	-2.31879	0.568582	0.861115	0.505705	1.46631	0.58191
PLA2G3	17.3193	0.00596128	0.410335	0.0145279	0.988409	0.997733	#N/A	#N/A	#N/A	0.127442	0.278602	0.457435	0.647358	-0.418608	0.673493	0.968014	0.462494	2.02608	0.931255
PLA2G4A	110.749	-0.270328	0.305399	-0.885163	0.376069	0.856844	#N/A	#N/A	#N/A	-0.182358	0.528131	-0.34529	0.729876	-1.21748	0.852759	0.948785	0.593154	1.51764	0.826366
PLA2G4B	102.511	-0.181883	0.223572	-0.81353	0.415914	0.865868	0.0298855	0.114289	0.982819	-0.0700175	0.100851	-0.694265	0.487516	-0.267682	0.127647	0.0495411	0.00678921	0.361504	0.00304296
PLA2G4C	90.3402	0.179458	0.166511	1.07776	0.281142	0.817604	0.141516	0.456839	0.99999	0.119641	0.13214	0.905409	0.365249	-0.139349	0.37863	0.972497	0.449756	2.10281	0.943493
PLA2G4D	11.669	0.541471	0.309497	1.74952	0.0802013	0.649797	#N/A	#N/A	#N/A	0.2229	0.390431	0.570908	0.568062	-0.54233	0.98813	1.20199	0.665711	2.17027	0.541692
PLA2G4E	11.9955	-0.366289	0.219264	-1.67054	0.0948123	0.666945	0.0275403	0.105693	0.975477	-0.375241	0.18714	-2.00514	0.0449481	-0.742029	-0.00845428	0.84049	0.235489	2.99981	0.78894
PLA2G4F	328.562	-0.0877141	0.207533	-0.422651	0.67255	0.936895	0.80456	0.998541	0.99999	-0.027031	0.170944	-0.158128	0.874356	-0.362076	0.308014	1.57547	0.911633	2.7227	0.103418
PLA2G5	8.40994	-0.595087	0.30211	-1.96977	0.0488651	0.592418	0.176002	0.538997	0.99999	-0.301776	0.183498	-1.64457	0.100058	-0.661425	0.0578738	1.40783	0.537528	3.68721	0.486248
PLA2G6	258.36	-0.0357666	0.178479	-0.200396	0.841171	0.971519	0.406738	0.876124	0.99999	-0.054128	0.0975845	-0.554679	0.579115	-0.24539	0.137134	0.706053	0.287162	1.73599	0.448276
PLA2G7	191.08	0.00123139	0.164686	0.0074772	0.994034	0.998703	#N/A	#N/A	#N/A	-0.00998446	0.13599	-0.0734207	0.941471	-0.27652	0.256551	0.747919	0.34687	1.61266	0.458734
PLA2R1	669.389	-0.116898	0.200188	-0.583944	0.559258	0.910287	0.241097	0.668301	0.99999	-0.135616	0.17425	-0.778282	0.436403	-0.477141	0.205909	0.999563	0.506073	1.97427	0.998996
PLAA	534.078	0.0854749	0.134187	0.636982	0.524136	0.904815	0.159959	0.502031	0.99999	0.0594984	0.075167	0.791549	0.428624	-0.0878263	0.206823	0.947264	0.25966	3.45571	0.93461
PLAAT2	13.6436	-0.0815771	0.26662	-0.305968	0.759629	0.955696	0.0134312	0.0526522	0.890779	-0.498865	0.475913	-1.04823	0.294535	-1.43164	0.433909	0.817635	0.279719	2.39	0.712951
PLAAT3	184.556	0.656555	0.216961	3.02615	0.00247692	0.239073	0.00372713	0.0148254	0.635219	0.553211	0.17163	3.22329	0.00126729	0.216823	0.889599	1.31947	0.794692	2.19079	0.283876
PLAAT4	159.308	-0.0883721	0.183503	-0.481585	0.630101	0.9246	0.501591	0.938292	0.99999	-0.087219	0.199306	-0.437614	0.661666	-0.477852	0.303414	1.20518	0.657236	2.20995	0.546332
PLAAT5	6.42363	0.354546	0.347113	1.02141	0.307058	0.829136	#N/A	#N/A	#N/A	0.371687	0.33349	1.11454	0.265048	-0.28194	1.02531	2.04805	0.902608	4.64711	0.0863718
PLAC1	4.11736	1.07991	0.442042	2.44299	0.0145661	0.429785	#N/A	#N/A	#N/A	0.254153	0.67572	0.376122	0.706826	-1.07023	1.57854	0.616946	0.163077	2.33401	0.476814
PLAC8	697.703	-0.283542	0.269058	-1.05383	0.29196	0.821523	0.00878005	0.0346604	0.820063	-0.319714	0.565593	-0.565272	0.571889	-1.42826	0.788828	1.15196	0.813961	1.63032	0.424674
PLAC8L1	24.9152	0.399163	0.272229	1.46628	0.142573	0.72155	#N/A	#N/A	#N/A	0.0613791	0.151619	0.404825	0.685606	-0.235789	0.358547	0.777526	0.115227	5.2466	0.796155
PLAC9	57.9344	-0.510051	0.196074	-2.60133	0.00928641	0.386194	0.0187134	0.0727786	0.909864	-0.391199	0.142047	-2.75401	0.00588701	-0.669607	-0.112792	0.604556	0.142959	2.55659	0.493936
PLAG1	107.477	0.212471	0.262544	0.80928	0.418354	0.867445	0.275176	0.723987	0.99999	0.173283	0.219245	0.790361	0.429317	-0.25643	0.602995	0.952784	0.573506	1.58289	0.851856
PLAGL1	596.36	0.0955612	0.144977	0.659149	0.5098	0.899865	0.534544	0.953063	0.99999	0.0718891	0.127309	0.56468	0.572291	-0.177633	0.321411	1.22011	0.677016	2.19885	0.507978
PLAGL2	1565.02	-0.0907486	0.177822	-0.510334	0.609818	0.921135	0.250226	0.683975	0.99999	0.00146075	0.172036	0.00849096	0.993225	-0.335723	0.338645	0.759374	0.39265	1.46861	0.413386
PLAT	725.59	-0.298501	0.161583	-1.84736	0.0646955	0.621217	0.0114819	0.0451426	0.870458	-0.273151	0.115391	-2.36718	0.0179241	-0.499313	-0.0469893	0.660082	0.356575	1.22193	0.186147
PLAU	875.129	-0.291788	0.209038	-1.39586	0.162757	0.742936	#N/A	#N/A	#N/A	-0.223121	0.140612	-1.58679	0.11256	-0.498715	0.0524726	0.65044	0.414647	1.02032	0.0611516
PLAUR	614.816	-0.106382	0.19108	-0.55674	0.577705	0.913789	0.547195	0.957962	0.99999	-0.0693704	0.138479	-0.500944	0.616411	-0.340785	0.202044	0.600519	0.273629	1.31792	0.203514
PLB1	141.027	-0.398507	0.187922	-2.1206	0.0339553	0.537729	0.0406903	0.153094	0.99999	-0.310666	0.16295	-1.90651	0.0565839	-0.630043	0.00871012	1.11327	0.563932	2.19774	0.757151
PLBD1	792.031	0.489282	0.174799	2.79911	0.00512434	0.31587	0.0261957	0.100737	0.969007	0.321843	0.12645	2.54522	0.0109209	0.0740057	0.569681	1.27061	0.687528	2.34818	0.444681
PLBD1-AS1	60.427	0.166398	0.169592	0.98117	0.326509	0.837744	0.135978	0.442686	0.99999	0.109836	0.0977361	1.1238	0.261096	-0.0817231	0.301395	#N/A	#N/A	#N/A	#N/A
PLBD2	595.87	-0.123899	0.146227	-0.847308	0.396824	0.862057	0.455965	0.912399	0.99999	-0.0455435	0.0762498	-0.597293	0.550312	-0.19499	0.103903	1.54474	0.535562	4.45553	0.421055
PLCB1	309.619	0.156927	0.196242	0.799663	0.423906	0.869556	0.253098	0.688789	0.99999	0.107113	0.163643	0.654554	0.512755	-0.213621	0.427847	0.602216	0.310345	1.16858	0.133779
PLCB2	310.685	-0.0430667	0.150495	-0.286168	0.77475	0.958339	0.124738	0.413115	0.99999	-0.0451403	0.128736	-0.350641	0.725857	-0.297459	0.207178	0.984734	0.491233	1.97401	0.965418
PLCB3	1211.45	-0.28837	0.143491	-2.00967	0.0444662	0.57734	0.247119	0.678704	0.99999	-0.152242	0.105877	-1.43791	0.150458	-0.359756	0.0552728	0.996083	0.402299	2.46628	0.99323
PLCB4	2838.33	0.565116	0.226974	2.48978	0.0127821	0.417042	0.000426217	0.00170378	0.331177	0.781005	0.357307	2.18581	0.0288297	0.0806957	1.48131	0.952765	0.604213	1.50239	0.83505
PLCD1	179.508	-0.134175	0.172977	-0.775678	0.437939	0.874112	0.0693447	0.249837	0.99999	-0.0190885	0.23746	-0.080386	0.93593	-0.484502	0.446325	3.19398	1.23843	8.23745	0.0162898
PLCD3	798.923	-0.160514	0.153412	-1.04629	0.295427	0.821945	0.384775	0.856737	0.99999	-0.110445	0.114412	-0.965333	0.334378	-0.334688	0.113797	1.16667	0.623714	2.18228	0.629468
PLCD4	55.5748	0.187616	0.165919	1.13077	0.258151	0.806532	0.303642	0.764857	0.99999	0.0592683	0.0669322	0.885498	0.375888	-0.0719164	0.190453	0.473241	0.090058	2.48681	0.376808
PLCE1	979.378	-0.258057	0.170236	-1.51587	0.129551	0.705782	0.0540789	0.199392	0.99999	-0.153002	0.143225	-1.06826	0.285404	-0.433718	0.127715	0.869938	0.387815	1.95143	0.735345
PLCG1	2141.6	-0.22094	0.186543	-1.18439	0.236258	0.789436	0.00768201	0.0303758	0.79554	0.111737	0.328139	0.340516	0.733468	-0.531404	0.754877	0.782122	0.348366	1.75595	0.551479
PLCG1-AS1	114.443	-0.179409	0.164099	-1.0933	0.274264	0.81525	0.471637	0.922066	0.99999	-0.0720863	0.083447	-0.863858	0.387666	-0.235639	0.0914668	#N/A	#N/A	#N/A	#N/A
PLCG2	864.49	-0.142717	0.171149	-0.833877	0.40435	0.865844	0.363342	0.835705	0.99999	-0.0633674	0.102838	-0.616187	0.537771	-0.264926	0.138191	0.782567	0.437312	1.4004	0.408941
PLCH1	343.677	0.196538	0.183295	1.07225	0.283608	0.818484	0.0579187	0.212313	0.99999	-0.0275731	0.193743	-0.142318	0.886829	-0.407302	0.352156	1.27743	0.621935	2.62379	0.50494
PLCH2	106.027	-0.0898329	0.255441	-0.351678	0.72508	0.948011	0.00661324	0.0261917	0.762325	-0.277217	0.482861	-0.574112	0.565892	-1.22361	0.669174	0.845646	0.483566	1.47884	0.556586
PLCL1	74.8983	-0.0937748	0.17318	-0.541486	0.588173	0.915799	0.0703538	0.253086	0.99999	-0.181359	0.120158	-1.50934	0.131213	-0.416864	0.0541463	0.803457	0.335116	1.92632	0.62379
PLCL2	259.117	-0.0787488	0.208116	-0.378389	0.705142	0.943996	0.0371562	0.140545	0.99999	-0.317655	0.337761	-0.940472	0.346976	-0.979655	0.344345	2.16325	0.975729	4.79607	0.0575016
PLCXD1	366.285	-0.0849732	0.161067	-0.527565	0.597801	0.917965	0.0345229	0.131104	0.996615	0.119539	0.235288	0.508055	0.611415	-0.341617	0.580695	0.886732	0.426343	1.84428	0.747647
PLCXD2	45.8209	-0.181129	0.207193	-0.874203	0.382008	0.858328	0.391318	0.862734	0.99999	-0.061976	0.0950927	-0.651743	0.514567	-0.248354	0.124402	1.21914	0.410149	3.62381	0.721469
PLD1	611.481	0.315299	0.161003	1.95834	0.0501902	0.592418	0.0365079	0.138228	0.999194	0.170305	0.0941248	1.80935	0.0703964	-0.0141764	0.354786	1.60926	0.769133	3.36705	0.206555
PLD2	292.801	-0.261177	0.128883	-2.02646	0.0427173	0.567544	0.138299	0.448651	0.99999	-0.162276	0.0855068	-1.89781	0.0577205	-0.329866	0.00531422	2.70001	0.827381	8.81098	0.0997733
PLD3	951.472	-0.171867	0.156449	-1.09855	0.271964	0.815187	0.254422	0.69099	0.99999	-0.105818	0.0873207	-1.21183	0.225578	-0.276963	0.0653278	2.29083	0.825136	6.36006	0.111601
PLD4	44.3612	-0.118388	0.214365	-0.552275	0.58076	0.914733	0.0245511	0.0946468	0.965797	-0.446769	0.375072	-1.19115	0.233593	-1.1819	0.288359	0.700923	0.249245	1.97113	0.500559
PLD6	66.3797	0.245088	0.194487	1.26018	0.207606	0.774344	0.157335	0.49578	0.99999	0.153008	0.10953	1.39696	0.162427	-0.0616659	0.367682	0.534062	0.163139	1.74833	0.299897
PLEC	11516.9	0.0356248	0.180944	0.196883	0.843919	0.971519	0.199524	0.589425	0.99999	0.0279657	0.107306	0.260616	0.794389	-0.182351	0.238282	0.630347	0.272829	1.45636	0.280104
PLEK	475.615	-0.311798	0.258105	-1.20803	0.227037	0.785428	0.00346997	0.0138078	0.629533	-0.616797	0.464257	-1.32857	0.183991	-1.52672	0.293131	1.03057	0.642406	1.65327	0.900636
PLEK2	425.318	-0.00649756	0.15697	-0.0413937	0.966982	0.994123	0.449417	0.908105	0.99999	0.0622846	0.117018	0.532264	0.594543	-0.167067	0.291636	1.64358	0.72695	3.71603	0.232561
PLEKHA1	931.188	-0.0454477	0.126735	-0.358603	0.719892	0.947093	0.594621	0.972995	0.99999	0.017588	0.0775296	0.226856	0.820536	-0.134367	0.169543	0.200077	0.043895	0.911966	0.0376143
PLEKHA2	956.673	0.189429	0.13569	1.39605	0.1627	0.742936	0.0541896	0.199767	0.99999	0.0886686	0.162969	0.544082	0.586385	-0.230745	0.408082	0.702101	0.336168	1.46637	0.34658
PLEKHA3	525.854	0.186806	0.11269	1.6577	0.0973786	0.671076	0.0387755	0.146312	0.99999	0.126747	0.0682368	1.85746	0.0632464	-0.00699485	0.260489	0.930921	0.122682	7.06388	0.944808
PLEKHA4	339.389	-0.290347	0.16149	-1.79793	0.0721886	0.637827	0.229031	0.646697	0.99999	-0.279025	0.156981	-1.77745	0.0754949	-0.586702	0.0286519	0.575466	0.321	1.03165	0.0635493
PLEKHA5	992.679	-0.0927928	0.137952	-0.672645	0.501173	0.897293	0.270851	0.71734	0.99999	0.0485694	0.142733	0.340281	0.733645	-0.231183	0.328322	0.893172	0.273912	2.91245	0.851395
PLEKHA6	2352.79	0.0510053	0.134152	0.380207	0.703792	0.943431	0.349161	0.82057	0.99999	0.0373983	0.0894691	0.418002	0.675945	-0.137958	0.212755	1.04054	0.418329	2.5882	0.931888
PLEKHA7	951.979	-0.104669	0.134422	-0.778663	0.436178	0.872508	0.41911	0.886139	0.99999	-0.0595944	0.0871221	-0.684034	0.493954	-0.230351	0.111162	0.967803	0.360497	2.59819	0.948212
PLEKHA8	663.209	0.302028	0.153165	1.97191	0.0486196	0.592418	0.0103927	0.0409274	0.853165	0.0602985	0.22755	0.26499	0.791017	-0.385691	0.506288	0.809148	0.270084	2.42413	0.705221
PLEKHA8P1	55.9497	0.181829	0.186721	0.973798	0.330157	0.840553	0.113487	0.382353	0.99999	-0.0785628	0.196064	-0.400701	0.688641	-0.462841	0.305715	#N/A	#N/A	#N/A	#N/A
PLEKHB1	196.239	-0.0838017	0.202393	-0.414054	0.678835	0.937207	0.188533	0.566405	0.99999	-0.0613796	0.179071	-0.342766	0.731774	-0.412353	0.289593	1.30248	0.863365	1.96493	0.20779
PLEKHB2	1489.5	-0.0283064	0.104144	-0.2718	0.785776	0.960008	0.0980473	0.338187	0.99999	-0.0705857	0.0988195	-0.71429	0.475048	-0.264268	0.123097	1.54184	0.336443	7.06588	0.577216
PLEKHD1	7.54277	0.109323	0.294945	0.370656	0.710894	0.945512	0.473212	0.92299	0.99999	-0.0619215	0.156985	-0.394442	0.693255	-0.369607	0.245764	2.81444	0.38079	20.8016	0.310625
PLEKHF1	84.1197	0.0566859	0.184403	0.307402	0.758537	0.955696	0.152456	0.484	0.99999	0.0326781	0.131258	0.248961	0.803391	-0.224583	0.289939	0.927708	0.32561	2.64316	0.888289
PLEKHF2	374.855	0.199346	0.125753	1.58522	0.112916	0.687912	0.0251035	0.0966958	0.967022	-0.0596382	0.179927	-0.331457	0.740299	-0.412289	0.293013	0.369674	0.0803734	1.7003	0.201186
PLEKHG1	680.971	-0.141341	0.130294	-1.08478	0.27802	0.815889	0.11488	0.386225	0.99999	-0.125133	0.0842214	-1.48577	0.13734	-0.290204	0.0399374	0.642842	0.30605	1.35025	0.243246
PLEKHG2	726.695	-0.280172	0.168409	-1.66364	0.0961853	0.668973	0.00639893	0.0253511	0.761769	-0.147381	0.174575	-0.844228	0.398542	-0.489541	0.194779	0.71814	0.37423	1.3781	0.319445
PLEKHG3	1111.59	0.0287107	0.152253	0.188572	0.850428	0.972457	0.233109	0.654112	0.99999	0.0615595	0.107743	0.571358	0.567757	-0.149612	0.272731	2.28046	0.982102	5.29525	0.0551178
PLEKHG4	533.763	-0.125777	0.21251	-0.591863	0.553942	0.909073	0.279804	0.730968	0.99999	-0.100091	0.147006	-0.680864	0.495958	-0.388217	0.188035	0.453629	0.219165	0.938922	0.033191
PLEKHG4B	19.8818	0.160073	0.317728	0.503804	0.614399	0.922424	#N/A	#N/A	#N/A	-0.178205	0.397952	-0.447806	0.654293	-0.958176	0.601765	1.38422	0.338578	5.65914	0.650872
PLEKHG5	646.56	-0.242008	0.159674	-1.51563	0.129612	0.705782	0.0121487	0.0477165	0.880873	0.0309582	0.182456	0.169675	0.865266	-0.326649	0.388565	0.957053	0.431615	2.12214	0.913962
PLEKHG6	722.694	0.00734883	0.165171	0.0444922	0.964512	0.993628	0.237209	0.66145	0.99999	-0.00564515	0.112207	-0.0503102	0.959875	-0.225567	0.214276	1.53585	0.690484	3.41621	0.292816
PLEKHG7	27.9797	0.419259	0.212918	1.96911	0.048941	0.592418	0.0287431	0.11011	0.976781	0.524738	0.336595	1.55896	0.119006	-0.134976	1.18445	1.06047	0.427121	2.63298	0.899302
PLEKHH1	1182.38	0.204323	0.152525	1.3396	0.180375	0.752123	0.27136	0.718128	0.99999	0.133591	0.101545	1.31559	0.188313	-0.065433	0.332614	1.8651	0.841026	4.13612	0.125054
PLEKHH2	246.948	-0.211575	0.193649	-1.09257	0.274583	0.81525	0.357937	0.830054	0.99999	-0.166992	0.142913	-1.16849	0.24261	-0.447095	0.113112	1.40718	0.778516	2.54351	0.258054
PLEKHH3	258.169	-0.290718	0.154106	-1.88648	0.0592298	0.613002	0.0303387	0.115943	0.983562	-0.0384577	0.162278	-0.236987	0.812667	-0.356516	0.279601	0.732849	0.230287	2.33217	0.598718
PLEKHJ1	670.959	-0.0400248	0.143804	-0.278329	0.78076	0.959335	0.751516	0.996188	0.99999	-0.015871	0.0922754	-0.171996	0.863441	-0.196727	0.164985	3.59503	0.902241	14.3246	0.0696603
PLEKHM1	742.05	-0.134057	0.121147	-1.10656	0.268484	0.813622	0.481023	0.927457	0.99999	-0.0195339	0.0749118	-0.260758	0.794279	-0.166358	0.127291	1.08938	0.30902	3.84039	0.894055
PLEKHM2	692.153	-0.240791	0.113826	-2.11543	0.0343931	0.540219	0.0108486	0.0426934	0.855086	-0.097175	0.117349	-0.828082	0.407624	-0.327176	0.132826	0.94846	0.254167	3.53931	0.937225
PLEKHM3	327.092	0.0463117	0.151052	0.306595	0.759152	0.955696	0.21016	0.610815	0.99999	0.0303474	0.068565	0.442608	0.65805	-0.104037	0.164732	1.15302	0.293848	4.52429	0.838248
PLEKHN1	78.9274	0.249999	0.207731	1.20348	0.228792	0.786157	0.120473	0.401594	0.99999	0.196256	0.143876	1.36406	0.172548	-0.0857362	0.478248	0.980441	0.458086	2.09844	0.959424
PLEKHO1	354.786	-0.165676	0.144942	-1.14305	0.253018	0.800994	0.172464	0.531028	0.99999	-0.171269	0.121602	-1.40844	0.159001	-0.409604	0.0670663	1.00424	0.475923	2.11902	0.991147
PLEKHO2	440.089	-0.121303	0.128267	-0.945706	0.344299	0.845722	#N/A	#N/A	#N/A	-0.135931	0.107724	-1.26185	0.207003	-0.347066	0.0752034	0.876455	0.417481	1.84002	0.727467
PLEKHS1	507.025	0.360937	0.226395	1.59428	0.110874	0.68603	0.000181911	0.000727446	0.218769	0.433779	0.425261	1.02003	0.307713	-0.399716	1.26727	1.12089	0.742433	1.69225	0.587154
PLG	6.2807	0.585217	0.290811	2.01236	0.044182	0.575614	0.161557	0.505809	0.99999	0.279234	0.177416	1.57389	0.115512	-0.0684951	0.626963	0.314435	0.0252479	3.91594	0.368584
PLGLB1	30.47	-0.000711975	0.212765	-0.0033463	0.99733	0.999455	0.0160379	0.0626249	0.899296	0.253384	0.293787	0.862478	0.388425	-0.322427	0.829195	0.162968	0.0330844	0.802752	0.0257452
PLGLB2	27.7898	-0.0951541	0.218154	-0.436179	0.662707	0.933794	0.247674	0.67965	0.99999	-0.100198	0.133066	-0.752998	0.451451	-0.361003	0.160606	0.20441	0.0389368	1.07311	0.060578
PLGRKT	181.711	-0.0459445	0.151195	-0.303876	0.761223	0.955696	0.132092	0.432594	0.99999	-0.0907991	0.105905	-0.857362	0.391245	-0.29837	0.116771	1.54341	0.567211	4.19972	0.395464
PLIN1	17.2316	0.34141	0.263462	1.29586	0.195024	0.765297	0.189123	0.567666	0.99999	0.145714	0.177727	0.819872	0.412289	-0.202626	0.494053	0.92587	0.59872	1.43178	0.729127
PLIN2	622.53	-0.324608	0.185977	-1.74542	0.0809109	0.649797	0.0660395	0.239124	0.99999	-0.275105	0.151751	-1.81286	0.0698529	-0.572532	0.0223227	0.775562	0.437841	1.37378	0.383582
PLIN3	562.044	-0.0770099	0.128334	-0.600072	0.548458	0.908467	0.333581	0.802762	0.99999	-0.0443035	0.0917257	-0.483	0.629095	-0.224082	0.135475	0.559438	0.143374	2.18289	0.403073
PLIN4	67.5776	-0.157667	0.23874	-0.660414	0.508988	0.899644	0.305117	0.766844	0.99999	-0.108393	0.136358	-0.794909	0.426666	-0.37565	0.158865	0.996644	0.706824	1.4053	0.9847
PLIN5	31.7478	-0.0638964	0.272983	-0.234067	0.814933	0.96681	0.237831	0.662553	0.99999	-0.117403	0.194577	-0.603374	0.54626	-0.498768	0.263962	0.945123	0.370523	2.41081	0.905962
PLK1	439.596	-0.0720405	0.16753	-0.430014	0.667185	0.935198	0.416572	0.884135	0.99999	-0.0269633	0.109582	-0.246056	0.805639	-0.24174	0.187814	0.725768	0.362995	1.45109	0.364551
PLK2	299.92	0.161941	0.165058	0.98112	0.326534	0.837744	0.505775	0.940338	0.99999	0.0904307	0.121885	0.741936	0.458126	-0.148459	0.32932	1.1132	0.560541	2.21075	0.759338
PLK3	261.938	0.122389	0.152759	0.801189	0.423022	0.869	0.0864577	0.30351	0.99999	0.117381	0.135096	0.868877	0.384914	-0.147401	0.382164	0.584338	0.235376	1.45066	0.24683
PLK4	249.253	0.0101484	0.158096	0.0641912	0.948818	0.991855	0.112344	0.379161	0.99999	-0.0409033	0.127863	-0.319899	0.749045	-0.29151	0.209704	0.820029	0.392732	1.71223	0.597343
PLK5	31.8912	0.16872	0.369213	0.456973	0.64769	0.928219	0.121567	0.404566	0.99999	-0.116747	0.465818	-0.250628	0.802102	-1.02973	0.796239	0.849026	0.415572	1.73459	0.653434
PLLP	97.0634	-0.623728	0.253395	-2.46148	0.0138364	0.423842	0.0790277	0.280574	0.99999	-0.529722	0.204199	-2.59414	0.00948266	-0.929945	-0.129499	1.73272	0.940491	3.19229	0.0778717
PLN	68.6576	-0.0415909	0.239317	-0.17379	0.862031	0.974086	0.167509	0.519694	0.99999	-0.0294035	0.169404	-0.173571	0.862203	-0.361428	0.302621	1.15971	0.794311	1.69319	0.442869
PLOD1	853.228	-0.226617	0.156067	-1.45205	0.146489	0.726228	0.0810081	0.286742	0.99999	-0.141006	0.0966922	-1.4583	0.144758	-0.33052	0.048507	1.17218	0.40687	3.37703	0.768552
PLOD2	936.234	-0.0457079	0.165665	-0.275906	0.78262	0.959335	0.228311	0.645376	0.99999	-0.0587381	0.116683	-0.503401	0.614683	-0.287432	0.169956	0.701003	0.356258	1.37935	0.303632
PLOD3	1138	0.000143688	0.169889	0.000845776	0.999325	0.999463	0.328755	0.796987	0.99999	0.0215556	0.10042	0.214655	0.830036	-0.175264	0.218375	1.05782	0.443289	2.52426	0.899207
PLP1	10.7758	-0.536698	0.365229	-1.46948	0.141701	0.719934	0.145968	0.468018	0.99999	-0.271818	0.206743	-1.31476	0.18859	-0.677027	0.133392	1.4594	0.904861	2.35377	0.121134
PLP2	953.071	0.229968	0.172341	1.33437	0.182081	0.755051	0.0646825	0.234692	0.99999	0.204091	0.126369	1.61505	0.1063	-0.0435865	0.451769	1.02668	0.501016	2.10387	0.942655
PLPBP	588.348	0.107272	0.132094	0.812089	0.416741	0.866335	0.0726676	0.260494	0.99999	0.0346846	0.135498	0.255978	0.797968	-0.230887	0.300256	1.11328	0.511107	2.42492	0.787026
PLPP1	253.909	-0.165401	0.136503	-1.21171	0.225624	0.784834	0.066993	0.242226	0.99999	-0.105149	0.0854083	-1.23113	0.218274	-0.272546	0.0622484	1.33347	0.602456	2.95147	0.477758
PLPP2	713.307	0.0303128	0.183733	0.164983	0.868957	0.975424	0.248598	0.681221	0.99999	0.0647976	0.142958	0.453263	0.650359	-0.215395	0.34499	1.23327	0.595633	2.55351	0.572319
PLPP3	344.992	-0.247729	0.163399	-1.5161	0.129494	0.705782	0.0385693	0.145579	0.99999	-0.155983	0.091473	-1.70524	0.0881506	-0.335267	0.0233008	1.21865	0.550828	2.69613	0.625497
PLPP4	43.2485	0.933419	0.393406	2.37266	0.0176605	0.451028	0.0635777	0.23107	0.99999	0.749611	0.300874	2.49144	0.0127225	0.159909	1.33931	0.849914	0.467956	1.54363	0.593271
PLPP5	596.421	0.108341	0.142405	0.760796	0.446779	0.878169	0.299646	0.759414	0.99999	0.056439	0.0970075	0.581801	0.560701	-0.133692	0.24657	1.83518	0.787266	4.27795	0.159712
PLPP6	272.884	0.162584	0.160138	1.01528	0.309974	0.829543	0.218898	0.627753	0.99999	0.0195018	0.124842	0.156211	0.875867	-0.225185	0.264188	2.09638	0.757059	5.80513	0.15433
PLPP7	19.6785	-0.0232375	0.21606	-0.107551	0.914352	0.985923	0.41795	0.885226	0.99999	-0.0879264	0.156848	-0.560582	0.575082	-0.395343	0.219491	0.890694	0.280941	2.82385	0.844122
PLPPR1	8.07802	0.635817	0.417234	1.52388	0.127538	0.702438	#N/A	#N/A	#N/A	0.268674	0.399575	0.672398	0.50133	-0.514479	1.05183	1.13725	0.516266	2.50518	0.749583
PLPPR2	171.863	-0.118088	0.144661	-0.81631	0.414323	0.865844	0.235556	0.658506	0.99999	-0.0831644	0.0866318	-0.959975	0.337068	-0.25296	0.0866308	1.60165	0.684761	3.74624	0.277263
PLPPR3	281.442	0.026417	0.268512	0.0983831	0.921628	0.986984	0.240236	0.666792	0.99999	0.0590734	0.0662458	0.891731	0.372537	-0.070766	0.188913	0.691797	0.187448	2.55315	0.580226
PLPPR4	37.19	0.327785	0.31344	1.04576	0.29567	0.821945	0.192544	0.574915	0.99999	-0.0463885	0.277103	-0.167406	0.867051	-0.5895	0.496723	1.00301	0.477985	2.10475	0.993649
PLRG1	407.743	0.0666393	0.11727	0.568256	0.569861	0.911977	0.115093	0.386818	0.99999	0.0165542	0.0809795	0.204425	0.838021	-0.142163	0.175271	0.842971	0.179784	3.95251	0.828459
PLS1	1468.4	-0.0864537	0.168453	-0.513222	0.607796	0.920513	0.00233412	0.00930384	0.595717	-0.271554	0.278608	-0.974682	0.329718	-0.817615	0.274507	1.4212	0.632834	3.19171	0.394472
PLS3	865.929	0.191421	0.154282	1.24072	0.214708	0.778099	0.0848424	0.298571	0.99999	0.107328	0.105463	1.01769	0.308827	-0.0993754	0.314032	1.11722	0.589811	2.11624	0.733788
PLS3-AS1	9.50073	0.442661	0.284679	1.55495	0.119959	0.69415	0.233609	0.655014	0.99999	0.143627	0.129281	1.11097	0.266582	-0.109759	0.397013	#N/A	#N/A	#N/A	#N/A
PLSCR1	937.215	0.288321	0.129393	2.22827	0.0258628	0.497683	0.0643594	0.233634	0.99999	0.158858	0.0830348	1.91315	0.0557284	-0.00388692	0.321603	1.03764	0.287067	3.75067	0.955058
PLSCR2	27.3567	0.810711	0.292189	2.77461	0.00552673	0.318108	0.122296	0.40654	0.99999	0.312911	0.1957	1.59893	0.109836	-0.0706541	0.696475	0.584904	0.0957692	3.57226	0.561307
PLSCR4	243.921	0.0740924	0.152807	0.484874	0.627765	0.9246	0.122776	0.407835	0.99999	0.0938891	0.11766	0.797967	0.424889	-0.136721	0.324499	1.56533	0.692835	3.53659	0.281242
PLTP	620.177	-0.0999163	0.183282	-0.545151	0.585649	0.915271	0.517238	0.945683	0.99999	-0.0664576	0.150796	-0.440711	0.659422	-0.362013	0.229098	1.5255	0.959252	2.426	0.0743901
PLVAP	699.661	-0.178485	0.161908	-1.10239	0.270293	0.813909	0.116576	0.390916	0.99999	-0.177195	0.116205	-1.52485	0.127298	-0.404953	0.0505631	0.919633	0.462115	1.83012	0.811403
PLXDC1	367.01	-0.235344	0.19763	-1.19083	0.23372	0.787491	0.121858	0.405353	0.99999	-0.206325	0.124796	-1.6533	0.098269	-0.45092	0.0382698	0.741428	0.405075	1.35707	0.332039
PLXDC2	856.08	0.186105	0.19917	0.934403	0.350096	0.847837	0.232434	0.652894	0.99999	0.0792235	0.195759	0.4047	0.685698	-0.304456	0.462903	1.29821	0.760609	2.21578	0.338673
PLXNA1	1655.27	-0.0876686	0.183779	-0.477032	0.633339	0.925685	0.23572	0.6588	0.99999	-0.0187421	0.0847025	-0.22127	0.824883	-0.184756	0.147272	0.269509	0.104411	0.695665	0.00672807
PLXNA2	1133.29	-0.118837	0.159425	-0.74541	0.456024	0.882307	0.312191	0.776194	0.99999	-0.060485	0.084953	-0.711982	0.476476	-0.22699	0.10602	1.06637	0.288212	3.94548	0.923314
PLXNA3	1366.37	0.226479	0.170273	1.33009	0.183489	0.75733	0.051745	0.191462	0.99999	0.0270571	0.182105	0.148579	0.881886	-0.329863	0.383977	0.631338	0.243123	1.63945	0.344858
PLXNA4	91.9335	0.0318758	0.265651	0.119991	0.90449	0.98368	#N/A	#N/A	#N/A	0.0124599	0.195057	0.0638783	0.949067	-0.369845	0.394765	0.876873	0.57138	1.3457	0.547665
PLXNB1	3285.3	-0.137965	0.170031	-0.811411	0.41713	0.866623	0.508554	0.941668	0.99999	-0.0488288	0.0910162	-0.536485	0.591623	-0.227217	0.12956	0.593726	0.234675	1.50212	0.270972
PLXNB2	3945.19	-0.256621	0.153327	-1.67368	0.0941939	0.666945	0.233852	0.655451	0.99999	-0.086748	0.0904531	-0.959038	0.33754	-0.264033	0.0905369	2.1745	0.620849	7.61607	0.224508
PLXNB3	60.3491	-0.611656	0.25774	-2.37315	0.0176371	0.451028	#N/A	#N/A	#N/A	-0.444457	0.354784	-1.25276	0.210294	-1.13982	0.250906	0.963329	0.640253	1.44943	0.857749
PLXNC1	493.461	-0.110119	0.156774	-0.702402	0.482428	0.890227	#N/A	#N/A	#N/A	-0.235347	0.236834	-0.993722	0.320358	-0.699533	0.228839	1.21799	0.629921	2.35505	0.557754
PLXND1	1164.43	-0.165891	0.151513	-1.09489	0.273564	0.81525	0.0566687	0.208124	0.99999	-0.192051	0.142931	-1.34366	0.179057	-0.47219	0.0880884	0.990429	0.513838	1.90906	0.977084
PM20D2	622.651	-0.0647101	0.155812	-0.415309	0.677915	0.937207	0.269161	0.714709	0.99999	-0.0424956	0.11695	-0.363365	0.716332	-0.271714	0.186722	0.67664	0.458737	0.998046	0.0488583
PMAIP1	124.933	0.215482	0.166	1.29808	0.194258	0.764283	0.409604	0.878501	0.99999	0.118408	0.123258	0.960649	0.336729	-0.123174	0.35999	1.02807	0.353416	2.99058	0.959479
PMCH	26.2507	0.129844	0.241752	0.537096	0.591201	0.91654	0.376455	0.848828	0.99999	0.109421	0.126469	0.865196	0.386931	-0.138455	0.357296	#N/A	#N/A	#N/A	#N/A
PMEL	38.1189	-0.110633	0.178891	-0.618441	0.536285	0.90582	0.255757	0.693197	0.99999	-0.0392014	0.105235	-0.372512	0.709512	-0.245459	0.167056	1.7711	0.451443	6.9484	0.412443
PMEPA1	2126.41	0.248593	0.192371	1.29226	0.196268	0.766533	0.00303444	0.0120826	0.607444	0.358929	0.236375	1.51847	0.128896	-0.104359	0.822216	0.754915	0.46343	1.22974	0.258768
PMF1	168.439	-0.0988543	0.124323	-0.795138	0.426533	0.870269	0.235799	0.658941	0.99999	-0.0611579	0.0641454	-0.953425	0.340375	-0.186881	0.0645649	1.08638	0.240993	4.89736	0.914122
PMFBP1	155.73	0.0199177	0.232885	0.0855259	0.931843	0.98861	0.432021	0.895929	0.99999	-0.0704443	0.169506	-0.415586	0.677713	-0.40267	0.261781	1.02044	0.589306	1.76699	0.942418
PML	952.25	-0.0704468	0.139711	-0.50423	0.614099	0.922424	0.442399	0.90333	0.99999	-0.0629883	0.0907306	-0.694234	0.487535	-0.240817	0.11484	0.878053	0.318048	2.4241	0.801816
PMM1	209.364	0.0145666	0.143075	0.101811	0.918907	0.98663	0.0419498	0.157533	0.99999	0.0775525	0.14952	0.518677	0.603986	-0.215501	0.370606	1.98297	0.658931	5.9675	0.223268
PMM2	913.321	-0.117234	0.129993	-0.901848	0.367138	0.853253	0.426935	0.892151	0.99999	-0.0262692	0.0709403	-0.3703	0.711159	-0.16531	0.112771	1.71417	0.547438	5.36754	0.354758
PMP22	423.383	0.00153518	0.168261	0.00912381	0.99272	0.998348	0.644451	0.984019	0.99999	-0.0315067	0.120073	-0.262395	0.793017	-0.266846	0.203833	1.2161	0.657546	2.24912	0.532869
PMPCA	562.705	0.0209284	0.144186	0.145149	0.884593	0.98033	0.604141	0.975444	0.99999	0.0197242	0.079839	0.24705	0.80487	-0.136757	0.176206	0.477537	0.137547	1.65791	0.244477
PMPCB	791.257	0.0525094	0.13067	0.401847	0.687797	0.939384	0.122438	0.406923	0.99999	-0.0343327	0.105944	-0.324064	0.74589	-0.241979	0.173314	2.15903	0.481166	9.68777	0.314962
PMS1	383.122	0.144181	0.150337	0.959056	0.33753	0.842143	0.214182	0.618681	0.99999	0.0755256	0.0607718	1.24277	0.213951	-0.0435849	0.194636	0.612037	0.150085	2.49585	0.493596
PMS2	287.523	0.150253	0.123602	1.21563	0.224127	0.783281	0.0711361	0.255597	0.99999	-0.008131	0.143422	-0.0566929	0.95479	-0.289233	0.272971	1.43328	0.422549	4.86169	0.563516
PMS2CL	133.674	0.168786	0.136305	1.2383	0.215605	0.778099	0.0430463	0.161383	0.99999	0.0982045	0.0576964	1.70209	0.0887383	-0.0148783	0.211287	#N/A	#N/A	#N/A	#N/A
PMVK	165.634	-0.153435	0.123635	-1.24103	0.214596	0.778099	0.281816	0.733962	0.99999	-0.0683727	0.0766315	-0.892228	0.372271	-0.218568	0.0818222	2.08407	0.574473	7.56054	0.264044
PNCK	14.1266	0.106437	0.293616	0.362504	0.716976	0.946846	0.100927	0.3466	0.99999	-0.222536	0.461771	-0.481917	0.629865	-1.12759	0.68252	1.09865	0.568202	2.1243	0.779738
PNISR	1968.95	0.0719553	0.145471	0.494638	0.620856	0.923687	0.118576	0.396414	0.99999	-0.0190943	0.119333	-0.160009	0.872874	-0.252983	0.214794	0.576011	0.273976	1.21101	0.145675
PNKD	758.736	0.0913059	0.139972	0.652314	0.514199	0.902082	0.397858	0.868539	0.99999	0.0961509	0.0905336	1.06205	0.288215	-0.0812918	0.273593	1.60863	0.743537	3.48025	0.227299
PNKP	526.063	-0.175482	0.14734	-1.191	0.233654	0.787491	0.217611	0.625295	0.99999	-0.0988921	0.0853766	-1.15831	0.24674	-0.266227	0.0684429	1.1233	0.27523	4.58456	0.871277
PNLDC1	15.4319	1.16804	0.399311	2.92514	0.00344305	0.262779	#N/A	#N/A	#N/A	1.41788	0.837026	1.69395	0.0902745	-0.222659	3.05842	0.767479	0.111214	5.29631	0.788297
PNLIPRP1	8.80819	-0.459105	0.291561	-1.57465	0.115338	0.691721	0.0812385	0.287457	0.99999	-0.340724	0.214777	-1.58641	0.112647	-0.761679	0.0802311	2.73538	0.275051	27.2034	0.390563
PNMA1	217.434	-0.107332	0.13883	-0.773115	0.439454	0.874165	0.142215	0.458605	0.99999	-0.108053	0.106374	-1.01578	0.309732	-0.316541	0.100436	1.39281	0.580852	3.33979	0.45778
PNMA2	35.2913	0.359385	0.244253	1.47137	0.141192	0.718399	0.188944	0.567283	0.99999	0.228524	0.227453	1.00471	0.315037	-0.217275	0.674323	1.75135	1.0862	2.82382	0.0214922
PNMA3	16.832	0.331291	0.319622	1.03651	0.299966	0.824946	0.169052	0.523245	0.99999	0.270618	0.273366	0.989946	0.322201	-0.26517	0.806406	0.494448	0.118251	2.06746	0.334592
PNMA5	18.0117	2.9716	0.543242	5.47012	4.49742e-08	0.000155836	#N/A	#N/A	#N/A	1.50987	1.38614	1.08926	0.276039	-1.20692	4.22666	1.31531	1.01874	1.69822	0.03552
PNMA6A	7.06756	-0.184444	0.308882	-0.597136	0.550417	0.908966	#N/A	#N/A	#N/A	-0.830283	0.63542	-1.30667	0.191326	-2.07568	0.415118	0.538538	0.0903001	3.21177	0.496956
PNMA8A	23.0971	-0.587276	0.288133	-2.03821	0.0415289	0.563095	#N/A	#N/A	#N/A	-0.323979	0.238625	-1.35769	0.174562	-0.791675	0.143718	1.07879	0.539624	2.15666	0.830098
PNMA8B	16.0259	-0.0305869	0.257935	-0.118584	0.905605	0.983905	#N/A	#N/A	#N/A	-0.0213744	0.181784	-0.117582	0.906399	-0.377664	0.334915	1.1403	0.364037	3.57186	0.821689
PNMT	3.46481	0.529218	0.302234	1.75102	0.079943	0.649797	0.252994	0.688616	0.99999	0.312227	0.266468	1.17173	0.241307	-0.21004	0.834494	0.295682	0.0631976	1.3834	0.121689
PNN	1613.32	0.029978	0.147935	0.202643	0.839414	0.971519	0.236211	0.659675	0.99999	-0.0191531	0.0839629	-0.228114	0.819557	-0.183717	0.145411	0.536581	0.184377	1.56158	0.253365
PNO1	286.112	0.0893439	0.141678	0.630612	0.528294	0.9055	0.361089	0.833367	0.99999	0.0666449	0.0718191	0.927955	0.353431	-0.074118	0.207408	0.295099	0.0726796	1.19819	0.0878105
PNOC	14.84	-0.0840377	0.286595	-0.293228	0.769348	0.956827	0.0951509	0.329645	0.99999	-0.156331	0.239811	-0.651891	0.514472	-0.626351	0.31369	0.980012	0.358165	2.68151	0.96864
PNP	664.833	0.0471304	0.139246	0.338469	0.73501	0.950248	0.222909	0.63534	0.99999	0.0479918	0.0946292	0.507156	0.612045	-0.137478	0.233462	1.0691	0.356445	3.20659	0.905095
PNPLA1	17.2902	0.399948	0.281943	1.41854	0.156033	0.73858	0.0412834	0.155186	0.99999	0.239356	0.452448	0.529023	0.59679	-0.647427	1.12614	0.568188	0.167711	1.92497	0.363869
PNPLA2	852.877	-0.176894	0.158184	-1.11828	0.263446	0.809382	0.0625213	0.227594	0.99999	0.0345491	0.165364	0.208927	0.834505	-0.289559	0.358657	1.02509	0.36309	2.89406	0.96268
PNPLA3	30.1914	-0.0341329	0.386541	-0.0883035	0.929635	0.988223	0.11731	0.392939	0.99999	-0.555237	0.627011	-0.88553	0.375871	-1.78416	0.673682	0.926917	0.508567	1.6894	0.80429
PNPLA4	135.3	0.47009	0.159993	2.93819	0.00330136	0.256485	0.047272	0.176098	0.99999	0.343084	0.12172	2.81864	0.0048227	0.104518	0.58165	1.62196	0.740247	3.55391	0.226878
PNPLA6	792.803	-0.166051	0.138704	-1.19716	0.231246	0.786157	0.226459	0.641959	0.99999	-0.0489496	0.0909597	-0.538146	0.590476	-0.227227	0.129328	0.596224	0.152989	2.32358	0.456188
PNPLA7	223.051	-0.00725575	0.210422	-0.034482	0.972493	0.994724	0.136163	0.443163	0.99999	0.0511819	0.163061	0.313883	0.75361	-0.268411	0.370775	1.55457	0.764548	3.16092	0.223034
PNPLA8	446.851	-0.0849634	0.122666	-0.69264	0.488536	0.892582	0.0910525	0.317417	0.99999	-0.102931	0.0939934	-1.09509	0.273479	-0.287155	0.0812928	2.49591	0.626897	9.93715	0.194452
PNPO	494.018	0.155632	0.13345	1.16623	0.243523	0.792713	0.273201	0.720967	0.99999	0.0669408	0.0936846	0.714534	0.474897	-0.116678	0.250559	1.80388	0.620097	5.24756	0.278886
PNPT1	639.199	0.133304	0.151997	0.877015	0.380478	0.858328	0.248898	0.681729	0.99999	0.0925875	0.0866416	1.06863	0.285238	-0.0772269	0.262402	0.612488	0.17797	2.10789	0.436911
PNRC1	1055.9	-0.0047038	0.12358	-0.0380629	0.969638	0.994637	0.612863	0.977537	0.99999	-0.0150192	0.0769112	-0.195279	0.845174	-0.165762	0.135724	0.961274	0.32758	2.82083	0.942675
PNRC2	1240.41	0.146589	0.127871	1.14638	0.251638	0.800982	0.145389	0.466573	0.99999	0.08207	0.0721352	1.13772	0.255236	-0.0593124	0.223452	1.44132	0.331696	6.26301	0.625758
POC1A	155.162	-0.0915123	0.15483	-0.591052	0.554486	0.909142	0.672666	0.988519	0.99999	-0.0295633	0.0931419	-0.317401	0.750939	-0.212118	0.152991	1.08283	0.436559	2.68581	0.863682
POC1B	587.24	0.277925	0.126676	2.19398	0.0282367	0.50936	0.0485866	0.180636	0.99999	0.206931	0.0866695	2.38759	0.0169593	0.0370621	0.3768	1.12257	0.543559	2.31838	0.754679
POC5	152.734	0.0363545	0.153701	0.236527	0.813024	0.96681	0.16471	0.513202	0.99999	0.00882895	0.0970524	0.090971	0.927516	-0.18139	0.199048	1.64377	0.349433	7.73252	0.529297
PODN	229.22	-0.0395667	0.201058	-0.196793	0.84399	0.971519	0.41824	0.885455	0.99999	-0.0673464	0.145518	-0.462804	0.643505	-0.352556	0.217864	1.08204	0.683864	1.71204	0.736277
PODNL1	96.5338	0.400517	0.211129	1.89703	0.0578244	0.611146	0.000446709	0.00178564	0.334299	0.714257	0.389502	1.83377	0.0666883	-0.0491531	1.47767	1.08573	0.572753	2.05817	0.800979
PODXL	1258.59	-0.0890425	0.163199	-0.545608	0.585335	0.915271	0.476052	0.924638	0.99999	-0.0628376	0.0919288	-0.683547	0.494261	-0.243015	0.117339	0.726766	0.299371	1.76433	0.480638
PODXL2	280.886	0.031909	0.195804	0.162964	0.870547	0.975817	0.13076	0.429102	0.99999	0.000516232	0.157647	0.00327461	0.997387	-0.308465	0.309498	1.07472	0.612456	1.88589	0.80169
POF1B	2036.12	0.358515	0.15468	2.31779	0.0204609	0.467658	0.0169286	0.0660143	0.903438	0.329045	0.110306	2.98302	0.00285415	0.11285	0.545241	0.854069	0.475807	1.53305	0.597155
POFUT1	1823.78	-0.0656304	0.183885	-0.35691	0.721159	0.947093	0.285216	0.738965	0.99999	-0.0327924	0.131757	-0.248885	0.80345	-0.291032	0.225447	1.11476	0.545533	2.27794	0.765736
POFUT2	463.981	-0.0412604	0.149209	-0.276527	0.782143	0.959335	0.341946	0.812481	0.99999	0.0350985	0.0692119	0.507117	0.612073	-0.100554	0.170751	0.760206	0.182697	3.16324	0.706256
POGK	1084.65	0.162672	0.112571	1.44506	0.148441	0.727777	0.118255	0.395535	0.99999	-0.0191989	0.118041	-0.162646	0.870797	-0.250555	0.212157	0.29331	0.0702305	1.22498	0.092621
POGLUT1	342.497	0.145303	0.156415	0.928955	0.352912	0.848161	0.268843	0.714214	0.99999	0.0702623	0.0683799	1.02753	0.304172	-0.0637598	0.204284	1.50257	0.319367	7.0693	0.606317
POGLUT2	62.6647	0.231169	0.190361	1.21437	0.224606	0.783281	0.226773	0.64254	0.99999	0.116609	0.0955742	1.22009	0.222429	-0.0707124	0.303931	1.0815	0.391958	2.98408	0.879745
POGLUT3	527.577	-0.0117716	0.159998	-0.0735735	0.94135	0.990609	0.0645269	0.234182	0.99999	-0.00348034	0.123326	-0.0282207	0.977486	-0.245195	0.238234	1.41246	0.544097	3.66673	0.478008
POGZ	1753.49	-0.0211129	0.127567	-0.165504	0.868547	0.975424	0.283221	0.736038	0.99999	0.0019267	0.0534896	0.0360202	0.971266	-0.102911	0.106764	0.660814	0.110352	3.95712	0.650065
POLA1	705.143	0.226717	0.159487	1.42155	0.155158	0.736134	0.217732	0.625526	0.99999	0.134547	0.0927272	1.451	0.14678	-0.0471947	0.316289	0.735518	0.270648	1.99886	0.547035
POLA2	418.512	-0.258241	0.138966	-1.8583	0.063127	0.620838	0.093217	0.323896	0.99999	-0.0719203	0.115389	-0.623288	0.533095	-0.298078	0.154237	0.539777	0.113747	2.56148	0.437697
POLB	215.472	0.360819	0.140205	2.57352	0.0100671	0.395681	0.0232358	0.0897537	0.95276	0.228055	0.0908633	2.50987	0.0120775	0.0499664	0.406144	0.536654	0.141259	2.0388	0.360751
POLD1	469.079	-0.134514	0.157455	-0.854301	0.392938	0.861277	0.40224	0.872324	0.99999	-0.061109	0.0861868	-0.709029	0.478306	-0.230032	0.107814	0.812419	0.295549	2.23322	0.6872
POLD2	921.817	0.25877	0.154119	1.67904	0.0931451	0.665999	0.124526	0.412546	0.99999	0.157987	0.0992494	1.59182	0.111426	-0.0365384	0.352512	1.02854	0.431348	2.45251	0.949401
POLD3	461.447	0.0318451	0.121852	0.261343	0.793828	0.961652	0.229813	0.648128	0.99999	0.0427587	0.0745098	0.573867	0.566058	-0.103278	0.188795	4.08197	1.61166	10.3387	0.00301183
POLD4	484.282	-0.186348	0.127097	-1.46619	0.142596	0.72155	0.0927902	0.322622	0.99999	-0.12041	0.0851835	-1.41353	0.157499	-0.287366	0.0465469	1.71795	0.375645	7.85675	0.485395
POLDIP2	920.226	0.0357959	0.119247	0.300183	0.764038	0.955785	0.606206	0.975952	0.99999	0.0409777	0.0778705	0.526228	0.59873	-0.111646	0.193601	1.32987	0.505289	3.50006	0.563676
POLDIP3	754.436	-0.148656	0.117569	-1.26442	0.206081	0.774344	0.493518	0.934195	0.99999	-0.0437314	0.0660391	-0.662205	0.50784	-0.173166	0.0857028	0.69703	0.129551	3.75028	0.674205
POLE	1491.42	-0.058552	0.153679	-0.381002	0.703202	0.943247	0.557785	0.961759	0.99999	-0.0276491	0.0684267	-0.404069	0.686162	-0.161763	0.106465	0.537439	0.193392	1.49355	0.233768
POLE2	157.82	0.159637	0.184948	0.863148	0.388056	0.859738	0.196599	0.583389	0.99999	0.105212	0.0938192	1.12144	0.262102	-0.0786698	0.289094	1.08673	0.369688	3.19453	0.879834
POLE3	523.259	0.0973694	0.121521	0.801252	0.422986	0.869	0.353387	0.825186	0.99999	0.0616094	0.0801375	0.768796	0.442014	-0.0954572	0.218676	1.06532	0.360548	3.14771	0.908867
POLE4	159.371	-0.24193	0.126013	-1.91988	0.0548733	0.601481	0.0556191	0.204594	0.99999	-0.192781	0.0932822	-2.06664	0.0387678	-0.375611	-0.00995122	0.522785	0.125981	2.1694	0.371695
POLG	972.464	-0.0455153	0.133211	-0.341678	0.732593	0.950248	0.088995	0.311216	0.99999	-0.105564	0.100756	-1.04772	0.294767	-0.303042	0.0919138	1.12481	0.351128	3.60322	0.843045
POLG2	152.166	-0.0437499	0.171796	-0.254663	0.798984	0.963715	0.354471	0.826355	0.99999	-0.0356301	0.0735764	-0.48426	0.628201	-0.179837	0.108577	0.796086	0.349866	1.81142	0.586683
POLH	484.291	-0.0563868	0.130588	-0.431792	0.665893	0.935061	0.0465004	0.173425	0.99999	0.00312999	0.059115	0.0529474	0.957774	-0.112733	0.118993	0.475279	0.0994636	2.27108	0.351279
POLI	285.692	-0.0798891	0.169891	-0.470237	0.638186	0.92664	0.310268	0.773681	0.99999	-0.0309712	0.0924428	-0.335031	0.737602	-0.212156	0.150213	1.85158	0.730397	4.69382	0.194284
POLK	456.025	-0.108632	0.112083	-0.969207	0.332442	0.841564	0.0993781	0.342085	0.99999	-0.163752	0.123996	-1.32062	0.186628	-0.40678	0.0792759	1.22805	0.180458	8.35706	0.833703
POLL	354.609	-0.0254396	0.132177	-0.192465	0.847378	0.971735	0.330382	0.798948	0.99999	0.00336745	0.0593343	0.0567538	0.954741	-0.112926	0.119661	1.01455	0.288871	3.56319	0.982025
POLM	383.374	-0.123918	0.141526	-0.875583	0.381257	0.858328	0.041478	0.155872	0.99999	0.0288942	0.198154	0.145816	0.884066	-0.359481	0.41727	1.70228	0.620249	4.67194	0.301733
POLN	39.3507	0.33023	0.181523	1.81921	0.0688787	0.630106	0.10649	0.362621	0.99999	0.196311	0.251322	0.781115	0.434735	-0.296271	0.688894	0.414604	0.0565116	3.04179	0.38655
POLQ	560.752	-0.0569337	0.190802	-0.298392	0.765404	0.955927	0.1898	0.569107	0.99999	-0.109631	0.159647	-0.686708	0.492267	-0.422534	0.203272	0.558311	0.290883	1.0716	0.0797597
POLR1A	1467.99	-0.129503	0.140077	-0.924514	0.355219	0.848161	0.445815	0.905677	0.99999	-0.0435429	0.07139	-0.60993	0.541908	-0.183465	0.096379	0.65631	0.209232	2.05868	0.470293
POLR1B	704.773	0.0133658	0.149851	0.0891941	0.928928	0.988131	0.375624	0.84802	0.99999	0.0290863	0.0825493	0.352351	0.724575	-0.132707	0.19088	0.725608	0.193434	2.72189	0.634428
POLR1C	371.337	0.12037	0.154413	0.779536	0.435664	0.872197	0.0924998	0.321754	0.99999	0.153649	0.151455	1.01448	0.310352	-0.143198	0.450496	0.473593	0.128957	1.73926	0.260129
POLR1D	1333.26	0.565075	0.159439	3.54415	0.000393885	0.108221	#N/A	#N/A	#N/A	0.32591	0.181555	1.79511	0.0726367	-0.0299307	0.681751	0.746483	0.364312	1.52956	0.42438
POLR1E	283.956	0.0714983	0.14666	0.48751	0.625897	0.924526	0.268716	0.714014	0.99999	0.0453209	0.0856728	0.528999	0.596806	-0.122595	0.213237	0.297294	0.0689757	1.28138	0.103663
POLR1F	378.74	0.527355	0.144942	3.63838	0.000274359	0.0896844	0.00126604	0.00505454	0.498951	0.293409	0.122315	2.39881	0.0164486	0.0536769	0.533141	1.58962	0.465489	5.42849	0.459499
POLR1G	175.393	0.11052	0.167167	0.661133	0.508527	0.899419	0.293191	0.750421	0.99999	0.0386385	0.0813835	0.474771	0.63495	-0.12087	0.198147	0.603958	0.240625	1.51591	0.282847
POLR1H	197.11	-0.0310658	0.169137	-0.183672	0.854271	0.97282	#N/A	#N/A	#N/A	0.118301	0.219694	0.538481	0.590245	-0.312291	0.548893	1.55608	0.21117	11.4666	0.66435
POLR1HASP	177.201	0.202864	0.222168	0.913111	0.361184	0.849493	0.194778	0.579601	0.99999	0.0915432	0.0901237	1.01575	0.309748	-0.0850961	0.268182	#N/A	#N/A	#N/A	#N/A
POLR2A	1811.79	-0.2311	0.128795	-1.79433	0.0727606	0.637827	0.265783	0.709399	0.99999	-0.106831	0.0723134	-1.47733	0.139588	-0.248562	0.0349011	0.447485	0.0981739	2.03967	0.298814
POLR2B	1288.28	-0.0213434	0.120872	-0.176578	0.85984	0.9736	0.315213	0.780101	0.99999	0.00280817	0.05926	0.0473873	0.962205	-0.113339	0.118956	1.08804	0.243354	4.86462	0.912073
POLR2C	585.266	-0.108565	0.119873	-0.905665	0.365113	0.850948	0.414233	0.882267	0.99999	-0.0246549	0.0662089	-0.372381	0.709609	-0.154422	0.105112	0.551274	0.121528	2.50069	0.440166
POLR2D	634.672	0.0727294	0.125981	0.577303	0.563735	0.911583	0.31343	0.777802	0.99999	0.032924	0.0548217	0.600565	0.548129	-0.0745246	0.140373	0.498366	0.112575	2.20625	0.358887
POLR2E	742.459	0.128877	0.129711	0.993572	0.320431	0.833429	0.185055	0.558925	0.99999	0.103794	0.0713341	1.45504	0.145659	-0.0360185	0.243606	1.23045	0.331908	4.56154	0.756402
POLR2F	133.923	0.0280071	0.253128	0.110644	0.911898	0.985383	0.244464	0.674148	0.99999	0.0411061	0.088689	0.463486	0.643016	-0.132721	0.214933	0.273761	0.082868	0.904394	0.0336049
POLR2G	263.349	-0.0381743	0.126124	-0.302672	0.76214	0.955696	0.248254	0.680637	0.99999	0.0607529	0.103507	0.586947	0.557239	-0.142116	0.263622	1.05989	0.203814	5.5117	0.944876
POLR2H	640.981	-0.286422	0.13628	-2.10172	0.0355776	0.54324	0.0603742	0.220494	0.99999	-0.117277	0.0746355	-1.57133	0.116106	-0.26356	0.029006	0.317478	0.0623217	1.61729	0.167211
POLR2I	137.413	0.295009	0.153068	1.92731	0.0539416	0.601481	0.142573	0.45951	0.99999	0.16964	0.105791	1.60354	0.108814	-0.0377059	0.376987	3.59813	0.648857	19.9529	0.142908
POLR2J	362.803	0.0811073	0.136507	0.59416	0.552405	0.908966	0.56746	0.964997	0.99999	0.0381332	0.0682462	0.558759	0.576326	-0.0956269	0.171893	2.03592	0.551362	7.51772	0.286111
POLR2J2	254.189	-0.0330917	0.140997	-0.234698	0.814443	0.96681	0.531225	0.95171	0.99999	-0.0177189	0.0943211	-0.187858	0.850988	-0.202585	0.167147	0.753917	0.193543	2.93677	0.683898
POLR2J4	212.163	0.120973	0.129544	0.933839	0.350387	0.847837	0.0562434	0.206695	0.99999	0.00228933	0.134095	0.0170724	0.986379	-0.260533	0.265112	#N/A	#N/A	#N/A	#N/A
POLR2K	419.887	0.165546	0.14253	1.16148	0.245446	0.794096	0.24239	0.670555	0.99999	0.124718	0.0974144	1.28028	0.200446	-0.0662109	0.315646	0.58653	0.195609	1.7587	0.340958
POLR2L	400.54	-0.0760036	0.135516	-0.560845	0.574903	0.913425	0.0522923	0.193327	0.99999	0.106089	0.140853	0.753192	0.451335	-0.169977	0.382156	1.586	0.422693	5.9509	0.494216
POLR2M	230.613	0.00490704	0.105289	0.0466054	0.962828	0.993032	0.355108	0.827039	0.99999	-0.024093	0.0874707	-0.27544	0.782978	-0.195532	0.147346	1.53808	0.318328	7.43166	0.592167
POLR3A	577.187	-0.313611	0.140131	-2.23798	0.0252224	0.496566	0.0310153	0.118408	0.984808	-0.115843	0.0831521	-1.39314	0.163577	-0.278818	0.0471325	0.614996	0.147367	2.56651	0.504825
POLR3B	216.626	0.13898	0.147178	0.944298	0.345017	0.845722	0.0945891	0.327979	0.99999	0.0129864	0.110934	0.117064	0.906809	-0.204439	0.230412	1.50032	0.469108	4.79837	0.494032
POLR3C	426.525	0.18382	0.118046	1.55718	0.119427	0.692461	0.0419702	0.157605	0.99999	0.100472	0.0511992	1.96237	0.0497198	0.000123024	0.20082	0.307812	0.0718971	1.31783	0.112285
POLR3D	374.036	-0.233749	0.125435	-1.86351	0.0623907	0.617667	0.0314419	0.119959	0.985391	-0.217422	0.128843	-1.68749	0.0915084	-0.46995	0.0351059	1.21145	0.347002	4.22937	0.763642
POLR3E	881.886	-0.170054	0.126265	-1.34681	0.178043	0.750074	0.447065	0.906525	0.99999	-0.0591619	0.0655817	-0.902109	0.366999	-0.1877	0.0693759	0.552046	0.158476	1.92304	0.3508
POLR3F	167.649	0.141205	0.153424	0.920358	0.357386	0.848161	0.290555	0.746676	0.99999	0.100196	0.103832	0.964978	0.334556	-0.103311	0.303703	0.599424	0.201987	1.77887	0.35645
POLR3G	97.2845	-0.240076	0.197814	-1.21364	0.224884	0.78377	0.0450591	0.168416	0.99999	-0.194593	0.140142	-1.38854	0.164972	-0.469267	0.0800804	1.02191	0.439696	2.37507	0.95982
POLR3GL	130.321	-0.0597241	0.12937	-0.461655	0.644328	0.927982	0.0126671	0.0497138	0.888891	-0.145053	0.168283	-0.861958	0.38871	-0.474882	0.184776	2.48599	0.568058	10.8795	0.226623
POLR3H	652.209	-0.052843	0.123626	-0.427441	0.669058	0.935551	0.200593	0.591614	0.99999	0.0220706	0.0667354	0.330718	0.740857	-0.108728	0.15287	0.649917	0.144824	2.9166	0.573743
POLR3K	165.996	0.107038	0.146417	0.731049	0.464749	0.883867	0.21836	0.626726	0.99999	0.0411893	0.0881005	0.467526	0.640123	-0.131484	0.213863	0.779327	0.199732	3.04083	0.719647
POLRMT	613.528	-0.120887	0.156843	-0.770754	0.440853	0.874485	0.467236	0.919436	0.99999	-0.0389868	0.0955968	-0.407825	0.683402	-0.226353	0.148379	0.81625	0.212877	3.12981	0.767165
POM121	1658.02	-0.110521	0.137601	-0.803201	0.421859	0.868531	0.0664812	0.240562	0.99999	-0.0743724	0.085518	-0.86967	0.384481	-0.241985	0.0932397	1.15442	0.410244	3.24852	0.785595
POM121L15P	5.62525	-0.582484	0.397323	-1.46602	0.142642	0.72155	0.182712	0.55383	0.99999	-0.0896289	0.139285	-0.643493	0.519904	-0.362622	0.183365	#N/A	#N/A	#N/A	#N/A
POMC	6.35057	-0.240581	0.3139	-0.766425	0.443423	0.875976	0.0928575	0.322823	0.99999	-0.348055	0.491838	-0.707663	0.479155	-1.31204	0.615929	3.37344	0.579594	19.6346	0.176044
POMGNT1	758.337	0.0307053	0.152221	0.201715	0.84014	0.971519	0.338973	0.809068	0.99999	0.0365169	0.07994	0.456804	0.647812	-0.120163	0.193196	1.07447	0.307902	3.74956	0.91031
POMGNT2	114.439	-0.0841709	0.182545	-0.461096	0.64473	0.928057	0.57289	0.966722	0.99999	-0.0286222	0.106869	-0.267825	0.788834	-0.238082	0.180837	1.04139	0.431028	2.51606	0.928201
POMK	141.221	0.42091	0.262946	1.60075	0.109433	0.685469	0.0858481	0.30165	0.99999	0.162063	0.0999905	1.62078	0.105064	-0.0339148	0.358041	1.60757	0.581004	4.44798	0.36059
POMP	885.864	0.264355	0.148043	1.78566	0.0741541	0.639801	#N/A	#N/A	#N/A	0.209996	0.132813	1.58113	0.113848	-0.0503139	0.470305	0.806239	0.395164	1.64494	0.553865
POMT1	366.73	-0.0447371	0.150648	-0.296964	0.766494	0.956161	0.48968	0.932178	0.99999	0.0103961	0.0706038	0.147246	0.882938	-0.127985	0.148777	2.40466	0.554035	10.4369	0.241398
POMT2	295.014	0.00282041	0.147847	0.0190766	0.98478	0.997096	0.667468	0.987773	0.99999	0.0223451	0.0812925	0.274872	0.783414	-0.136985	0.181675	0.862617	0.26464	2.81177	0.806352
POMZP3	167.207	0.10738	0.153164	0.701075	0.483256	0.890493	0.157894	0.497116	0.99999	-0.00972966	0.149578	-0.0650472	0.948136	-0.302898	0.283438	1.20344	0.37259	3.88702	0.756893
PON2	1001.45	-0.0337745	0.157739	-0.214116	0.830456	0.969881	0.153117	0.485609	0.99999	-0.0369837	0.125028	-0.295804	0.76738	-0.282033	0.208066	1.18463	0.527163	2.66209	0.681703
PON3	29.1954	-0.473241	0.292018	-1.62059	0.105106	0.683671	0.0182227	0.0709226	0.909864	-0.781807	0.448975	-1.74132	0.0816281	-1.66178	0.0981671	1.74697	1.00318	3.04225	0.0487038
POP1	281.188	0.29411	0.214047	1.37404	0.169428	0.746765	0.123127	0.408784	0.99999	0.163198	0.115994	1.40695	0.159441	-0.0641459	0.390542	0.55277	0.238678	1.2802	0.166514
POP4	243.674	0.150226	0.11969	1.25513	0.209431	0.774793	0.139573	0.451906	0.99999	0.095782	0.0574097	1.66839	0.0952375	-0.0167389	0.208303	0.763843	0.121579	4.79897	0.773882
POP5	200.287	0.142906	0.136572	1.04638	0.295385	0.821945	0.23846	0.663666	0.99999	0.0432737	0.0503074	0.860186	0.389687	-0.0553269	0.141874	2.52319	0.35714	17.8263	0.35351
POP7	204.783	-0.0787738	0.154548	-0.509706	0.610258	0.921137	0.544168	0.956826	0.99999	-0.00874745	0.0946285	-0.0924399	0.926349	-0.194216	0.176721	0.871793	0.233276	3.25804	0.838369
POPDC2	35.3923	-0.0285105	0.207583	-0.137345	0.890758	0.981755	0.352842	0.824595	0.99999	-0.0753132	0.120895	-0.622966	0.533307	-0.312262	0.161636	1.17494	0.422421	3.26802	0.757412
POR	719.905	-0.161515	0.172032	-0.938865	0.3478	0.847226	0.313431	0.777804	0.99999	-0.0550879	0.0955495	-0.576538	0.564251	-0.242362	0.132186	1.10491	0.466314	2.61804	0.820683
PORCN	90.2146	0.0486571	0.169294	0.287411	0.773797	0.957649	#N/A	#N/A	#N/A	0.00445907	0.215511	0.0206907	0.983492	-0.417935	0.426853	3.24436	0.93595	11.2462	0.0635106
PORCN-DT	4.38464	0.341442	0.239275	1.42699	0.153584	0.735278	0.057321	0.210313	0.99999	0.286775	0.174244	1.64582	0.0998003	-0.0547372	0.628286	#N/A	#N/A	#N/A	#N/A
POSTN	1847.69	0.382374	0.273151	1.39987	0.161553	0.742936	0.168457	0.521878	0.99999	0.0761647	0.325118	0.234267	0.814777	-0.561056	0.713385	0.996788	0.729322	1.36234	0.983899
POT1	240.05	0.160442	0.126232	1.27101	0.203724	0.772492	0.0240764	0.092883	0.965048	-0.0555932	0.167529	-0.331843	0.740008	-0.383943	0.272757	1.6806	0.453362	6.22991	0.437394
POU2AF1	298.016	-0.127949	0.2449	-0.522455	0.601353	0.91914	0.204103	0.598738	0.99999	-0.140298	0.249778	-0.561691	0.574327	-0.629853	0.349257	0.843787	0.608144	1.17074	0.309365
POU2AF2	15.1564	1.18794	0.370513	3.2062	0.00134501	0.171554	0.000776044	0.00310056	0.408429	0.105905	0.955866	0.110794	0.911779	-1.76756	1.97937	1.20684	0.67511	2.15739	0.525848
POU2AF3	111.603	0.739901	0.287433	2.57417	0.0100481	0.395681	0.00295947	0.0117854	0.607444	-0.347539	0.705305	-0.492749	0.62219	-1.72991	1.03483	1.27697	0.847859	1.92327	0.24196
POU2F1	1011.15	0.045671	0.129905	0.351573	0.725159	0.948036	0.532881	0.952389	0.99999	0.0278892	0.0627346	0.444558	0.656639	-0.0950684	0.150847	0.201837	0.0424585	0.959484	0.0442239
POU2F2	223.081	-0.195389	0.193173	-1.01147	0.311791	0.829543	#N/A	#N/A	#N/A	-0.204109	0.142406	-1.43329	0.151774	-0.483219	0.0750008	0.706259	0.377674	1.32072	0.276182
POU2F3	36.2438	0.72474	0.301146	2.40661	0.0161015	0.44705	#N/A	#N/A	#N/A	0.511842	0.241325	2.12097	0.0339243	0.0388547	0.98483	1.56067	0.859333	2.8344	0.143735
POU3F1	2.96204	-0.15383	0.366298	-0.419958	0.674516	0.937204	0.109875	0.372226	0.99999	-0.273334	0.269504	-1.01421	0.310481	-0.801552	0.254883	1.54441	0.301779	7.9038	0.601837
POU4F1	13.672	0.484632	0.353001	1.37289	0.169786	0.746765	#N/A	#N/A	#N/A	-0.567313	0.873409	-0.649539	0.51599	-2.27916	1.14454	0.515463	0.144008	1.84505	0.308418
POU5F1	125.778	0.244798	0.229053	1.06874	0.285188	0.818484	0.112522	0.379659	0.99999	0.158888	0.134499	1.18133	0.237472	-0.104726	0.422502	0.499179	0.184483	1.35069	0.171298
POU5F1B	129.768	0.402661	0.299529	1.34431	0.178847	0.75078	0.228075	0.644941	0.99999	0.294502	0.229492	1.28328	0.199395	-0.155295	0.744299	0.822563	0.54391	1.24397	0.354687
POU5F1P3	19.2117	-0.0907762	0.207398	-0.43769	0.661611	0.933649	0.142721	0.459882	0.99999	-0.0488209	0.107007	-0.456239	0.648218	-0.258551	0.160909	#N/A	#N/A	#N/A	#N/A
POU5F2	61.3944	0.436564	0.290855	1.50097	0.133364	0.708375	0.351421	0.82305	0.99999	0.0872293	0.0999985	0.872306	0.383041	-0.108764	0.283223	0.518432	0.191715	1.40194	0.195555
POU6F1	171.424	-0.0575597	0.131105	-0.439034	0.660637	0.933177	0.377661	0.849994	0.99999	-0.0711251	0.0874659	-0.813176	0.416117	-0.242555	0.100305	0.975692	0.360653	2.63959	0.961347
POU6F2	39.7176	0.686814	0.496617	1.38299	0.166669	0.744212	0.012857	0.0504448	0.889308	0.1369	1.31595	0.104031	0.917145	-2.44231	2.71611	0.955419	0.691955	1.3192	0.781741
POU6F2-AS1	6.23756	-0.101599	0.538921	-0.188524	0.850466	0.972457	#N/A	#N/A	#N/A	-0.453895	1.03352	-0.439175	0.660535	-2.47955	1.57176	#N/A	#N/A	#N/A	#N/A
PP2D1	68.4321	0.173028	0.154088	1.12292	0.261472	0.808641	0.369993	0.842463	0.99999	0.0879699	0.0933824	0.942039	0.346173	-0.0950562	0.270996	0.801697	0.126817	5.06807	0.814266
PPA1	1895.65	0.209687	0.145171	1.44441	0.148623	0.727939	0.108439	0.368163	0.99999	0.1673	0.0996434	1.67899	0.0931548	-0.0279976	0.362597	0.558102	0.236058	1.3195	0.184033
PPA2	516.126	0.0460691	0.126891	0.363059	0.716561	0.946846	0.35794	0.830057	0.99999	0.0200474	0.0784866	0.255424	0.798396	-0.133784	0.173878	3.49903	1.12519	10.881	0.0304853
PPAN	241.229	0.148383	0.171494	0.865237	0.386909	0.859209	0.0571328	0.209681	0.99999	0.0870324	0.0911401	0.95493	0.339613	-0.0915989	0.265664	0.31577	0.0837957	1.18993	0.0885574
PPARA	1084.01	0.0450511	0.137957	0.32656	0.744001	0.951846	0.579787	0.96882	0.99999	0.0299652	0.094745	0.316272	0.751796	-0.155732	0.215662	1.1297	0.43706	2.92003	0.801271
PPARD	759.72	-0.0498283	0.133362	-0.373632	0.708678	0.944545	0.435487	0.898446	0.99999	0.00946327	0.0790835	0.119662	0.904751	-0.145538	0.164464	0.63867	0.234489	1.73952	0.38046
PPARG	893.648	0.00516039	0.158871	0.0324815	0.974088	0.995402	0.408702	0.877757	0.99999	-0.00418206	0.130683	-0.0320015	0.974471	-0.260317	0.251953	1.42519	0.704033	2.88506	0.324784
PPARGC1A	234.223	-0.25419	0.248258	-1.02389	0.305885	0.828338	0.22432	0.637982	0.99999	-0.227913	0.213685	-1.06658	0.28616	-0.646727	0.190902	1.22794	0.826135	1.82516	0.309898
PPARGC1B	637.505	0.0430026	0.152782	0.281465	0.778354	0.959335	0.474561	0.923777	0.99999	7e-05	0.119905	0.000583474	0.999534	-0.234939	0.235079	1.22729	0.501098	3.00585	0.654065
PPAT	301.507	0.103335	0.155131	0.666115	0.505338	0.898776	0.219444	0.628793	0.99999	0.0708243	0.08845	0.800728	0.423289	-0.102534	0.244183	0.656662	0.238858	1.80527	0.415002
PPBP	195.088	-0.110746	0.487892	-0.22699	0.820432	0.967824	#N/A	#N/A	#N/A	-0.865855	1.24885	-0.693323	0.488107	-3.31355	1.58184	0.773457	0.529933	1.12889	0.183007
PPCDC	237.068	-0.241164	0.121878	-1.97873	0.0478463	0.592418	0.0343612	0.130522	0.996615	-0.170512	0.074211	-2.29766	0.0215811	-0.315963	-0.0250609	1.48307	0.240147	9.15891	0.671364
PPCS	441.851	0.118133	0.127501	0.926524	0.354174	0.848161	0.23277	0.653501	0.99999	0.0674556	0.0663013	1.01741	0.308958	-0.0624925	0.197404	4.37941	1.07593	17.8257	0.0391935
PPDPF	1833.17	0.0219133	0.146807	0.149266	0.881343	0.978614	0.715717	0.993469	0.99999	0.017798	0.106761	0.166709	0.867599	-0.191449	0.227045	1.42784	0.592189	3.4427	0.427677
PPEF1	7.53174	-0.00725655	0.280768	-0.0258454	0.979381	0.995667	0.346122	0.817195	0.99999	-0.0277137	0.206949	-0.133915	0.89347	-0.433326	0.377899	0.366142	0.0652698	2.05394	0.253485
PPFIA1	1075.41	-0.160105	0.103783	-1.54269	0.122906	0.699228	0.337647	0.807533	0.99999	-0.0734252	0.0657296	-1.11708	0.26396	-0.202253	0.0554025	0.564137	0.128905	2.46888	0.447227
PPFIA2	42.8189	0.172956	0.243311	0.710845	0.47718	0.887891	0.232155	0.652388	0.99999	0.195385	0.190198	1.02727	0.304292	-0.177396	0.568166	1.39132	0.649376	2.98096	0.395628
PPFIA3	287.778	-0.0534331	0.177513	-0.30101	0.763407	0.955696	0.46785	0.919807	0.99999	-0.0424909	0.14526	-0.292516	0.769892	-0.327195	0.242213	1.29125	0.633864	2.63043	0.481368
PPFIA4	60.5578	-0.179275	0.280636	-0.638818	0.522942	0.904531	0.0716191	0.257144	0.99999	-0.0894781	0.172433	-0.518916	0.603819	-0.42744	0.248484	0.898765	0.412317	1.95912	0.788343
PPFIBP1	795.31	0.10738	0.127021	0.845374	0.397902	0.862962	0.288754	0.744094	0.99999	0.0677339	0.0781255	0.866989	0.385948	-0.0853892	0.220857	1.3914	0.591545	3.27275	0.449113
PPFIBP2	770.78	-0.0814222	0.125	-0.651377	0.514803	0.902082	0.507997	0.941404	0.99999	-0.0356193	0.0696448	-0.511442	0.609042	-0.172121	0.100882	2.54783	0.590982	10.9842	0.209672
PPHLN1	868.835	0.161607	0.11854	1.36332	0.172783	0.747134	0.0746331	0.266744	0.99999	0.091409	0.0603692	1.51417	0.129984	-0.0269124	0.20973	0.312453	0.0851773	1.14616	0.0793878
PPIA	5363.31	0.333184	0.144255	2.3097	0.0209049	0.469247	0.0263735	0.101394	0.971222	0.182678	0.0836712	2.18328	0.029015	0.0186853	0.34667	0.694774	0.230515	2.09405	0.517666
PPIAL4G	6.33098	0.801663	0.391095	2.04979	0.0403848	0.559251	0.0174046	0.0678218	0.903438	0.2911	0.118325	2.46016	0.0138874	0.0591862	0.523013	#N/A	#N/A	#N/A	#N/A
PPIB	1173.09	-0.127031	0.140004	-0.907343	0.364225	0.850713	0.362209	0.834532	0.99999	-0.0412124	0.080357	-0.512866	0.608045	-0.198709	0.116285	1.3917	0.464069	4.17358	0.55528
PPIC	249.145	-0.0995942	0.17644	-0.564466	0.572437	0.912689	0.110653	0.374417	0.99999	-0.123966	0.15641	-0.792567	0.42803	-0.430524	0.182593	3.10745	1.16261	8.30568	0.0238005
PPID	314.932	0.0561327	0.127598	0.439917	0.659997	0.933107	0.20078	0.591996	0.99999	0.0556211	0.0747359	0.744235	0.456734	-0.0908586	0.202101	0.895046	0.264003	3.03446	0.858724
PPIE	437.065	0.0793788	0.131904	0.601791	0.547313	0.908427	0.212235	0.614889	0.99999	0.0522837	0.0526869	0.992348	0.321028	-0.0509807	0.155548	0.991876	0.445341	2.20913	0.98407
PPIF	1099.01	-0.148542	0.160733	-0.924154	0.355406	0.848161	0.180475	0.548925	0.99999	-0.0600754	0.11198	-0.536485	0.591624	-0.279552	0.159401	0.975541	0.480664	1.97993	0.945332
PPIG	945.106	0.120407	0.117951	1.02082	0.307337	0.829136	0.100082	0.344139	0.99999	0.0736869	0.0545257	1.35142	0.176562	-0.0331815	0.180555	0.787476	0.12258	5.0589	0.801232
PPIH	442.054	0.152427	0.147997	1.02993	0.303042	0.826277	0.0907726	0.316576	0.99999	0.093569	0.063237	1.47965	0.138965	-0.0303733	0.217511	0.833718	0.256682	2.70796	0.762221
PPIL1	285.234	0.0322707	0.136184	0.236964	0.812684	0.96681	0.101015	0.346855	0.99999	0.102203	0.115162	0.887467	0.374828	-0.123511	0.327917	0.598721	0.199841	1.79376	0.359533
PPIL2	746.645	-0.151885	0.130642	-1.1626	0.244992	0.794096	0.494959	0.934941	0.99999	-0.0467568	0.0618489	-0.755985	0.449658	-0.167978	0.0744647	0.779767	0.230132	2.64213	0.689505
PPIL3	185.638	0.233483	0.126852	1.8406	0.0656804	0.622832	0.0423759	0.159031	0.99999	0.135188	0.070627	1.91411	0.0556057	-0.0032383	0.273614	2.79913	0.731332	10.7135	0.132822
PPIL4	386.603	0.0681858	0.117814	0.57876	0.562751	0.911439	0.200139	0.590684	0.99999	0.0534908	0.056801	0.941724	0.346334	-0.057837	0.164819	0.174042	0.0361572	0.837749	0.0292001
PPIL6	57.1863	0.341819	0.146841	2.32782	0.0199216	0.463792	0.0161799	0.0631658	0.901142	0.239886	0.105182	2.28067	0.0225683	0.0337321	0.446039	0.461609	0.111192	1.91635	0.287149
PPIP5K1	617.68	-0.183687	0.137465	-1.33625	0.181468	0.753219	0.231427	0.651068	0.99999	-0.0793049	0.0788408	-1.00589	0.31447	-0.23383	0.0752202	2.20724	0.644532	7.55882	0.207447
PPIP5K2	938.404	0.0614881	0.130055	0.472785	0.636366	0.926431	0.0312607	0.119301	0.985391	-0.213283	0.19558	-1.09052	0.275485	-0.596613	0.170046	0.752068	0.158661	3.56487	0.719678
PPL	506.659	0.0244782	0.17833	0.137263	0.890823	0.981755	0.472705	0.922694	0.99999	0.0362627	0.139473	0.259998	0.794865	-0.237099	0.309625	0.671497	0.329023	1.37045	0.273889
PPM1A	1012.85	0.1433	0.115635	1.23924	0.215255	0.778099	0.105168	0.358841	0.99999	0.102288	0.0732977	1.39552	0.162859	-0.0413724	0.245949	2.47784	0.621349	9.88123	0.198547
PPM1B	740.3	-0.0837944	0.119053	-0.703842	0.481531	0.890227	0.0706225	0.253949	0.99999	-0.126045	0.112823	-1.11719	0.263915	-0.347175	0.0950852	4.47107	0.83836	23.8447	0.079511
PPM1D	247.473	-0.0220344	0.114016	-0.193257	0.846758	0.971735	0.093019	0.323305	0.99999	0.00208624	0.0623296	0.0334712	0.973299	-0.120077	0.12425	0.307768	0.0522228	1.81379	0.192894
PPM1E	17.813	0.444128	0.275687	1.61099	0.107182	0.683876	0.047242	0.175994	0.99999	0.505953	0.456724	1.10779	0.267954	-0.38921	1.40112	1.2221	0.469917	3.17827	0.680853
PPM1F	538.512	-0.172366	0.124032	-1.38969	0.164624	0.743219	0.202985	0.596479	0.99999	-0.0828543	0.0725017	-1.14279	0.253125	-0.224955	0.0592464	0.309973	0.094221	1.01977	0.0538864
PPM1G	1093.3	-0.102589	0.132421	-0.774718	0.438506	0.874165	0.392134	0.863469	0.99999	-0.0128457	0.0763752	-0.168192	0.866432	-0.162538	0.136847	1.27979	0.313915	5.21752	0.730803
PPM1H	793.924	0.0620196	0.175922	0.352541	0.724432	0.947727	0.139454	0.451603	0.99999	0.0239097	0.117588	0.203334	0.838874	-0.206558	0.254378	0.978247	0.522534	1.8314	0.945195
PPM1J	25.9397	-0.164061	0.229917	-0.713566	0.475496	0.887095	0.735042	0.995072	0.99999	-0.0381851	0.142152	-0.268622	0.78822	-0.316797	0.240427	0.628965	0.139459	2.83665	0.546291
PPM1K	258.803	-0.0291995	0.175306	-0.166562	0.867714	0.975424	0.192101	0.573981	0.99999	-0.0138485	0.118149	-0.117212	0.906692	-0.245416	0.217719	1.01252	0.383632	2.67235	0.979951
PPM1L	286.928	0.0429852	0.216671	0.198389	0.842741	0.971519	0.454491	0.911446	0.99999	0.0450925	0.119457	0.37748	0.705817	-0.189038	0.279223	1.64798	0.816715	3.3253	0.163107
PPM1M	162.191	-0.0164083	0.115684	-0.141838	0.887208	0.980755	0.249477	0.682709	0.99999	-0.0017006	0.0909719	-0.0186937	0.985085	-0.180002	0.176601	1.0855	0.382176	3.08316	0.877586
PPM1N	32.852	0.0408303	0.229541	0.177878	0.858819	0.973468	0.111649	0.377215	0.99999	0.0629865	0.132521	0.475295	0.634577	-0.19675	0.322723	1.35907	0.554709	3.3298	0.502202
PPME1	476.995	-0.233091	0.124573	-1.87111	0.0613299	0.616372	0.294328	0.752023	0.99999	-0.0793957	0.0626598	-1.26709	0.205123	-0.202207	0.0434153	0.976083	0.234047	4.07071	0.973495
PPOX	157.083	-0.0344728	0.13974	-0.246692	0.805147	0.965607	0.635357	0.98232	0.99999	0.0106704	0.0626674	0.17027	0.864798	-0.112155	0.133496	1.40937	0.313404	6.33795	0.654621
PPP1CA	940.048	-0.129736	0.112874	-1.14939	0.250396	0.800656	0.159933	0.50197	0.99999	-0.0567406	0.0827202	-0.685934	0.492755	-0.218869	0.105388	1.13885	0.250676	5.17393	0.866299
PPP1CB	2527.36	0.0901063	0.116784	0.771561	0.440374	0.874165	0.199281	0.588925	0.99999	0.0188217	0.0910893	0.206629	0.8363	-0.15971	0.197353	1.31284	0.341027	5.05402	0.692275
PPP1CC	1882.65	0.145664	0.109214	1.33376	0.182284	0.755337	0.220846	0.631453	0.99999	0.0990672	0.0640917	1.54571	0.122175	-0.0265502	0.224685	1.04589	0.236315	4.62892	0.952857
PPP1R10	1264.68	-0.0563635	0.122648	-0.459554	0.645836	0.928061	0.71495	0.993398	0.99999	-0.00308228	0.0535309	-0.0575794	0.954084	-0.108001	0.101836	0.801056	0.170717	3.7588	0.77853
PPP1R11	680.56	-0.18039	0.126245	-1.42889	0.153035	0.734788	0.034277	0.130218	0.996615	-0.0697586	0.0621267	-1.12284	0.261504	-0.191525	0.0520075	3.10941	0.685195	14.1105	0.141545
PPP1R12A	1066.82	0.0457514	0.103315	0.442836	0.657885	0.932433	0.286793	0.74126	0.99999	0.0388164	0.0533022	0.728233	0.466471	-0.0656539	0.143287	0.664473	0.166287	2.65519	0.563037
PPP1R12B	2185.48	-0.0497695	0.152258	-0.326876	0.743762	0.951846	0.0396598	0.149449	0.99999	-0.112711	0.187767	-0.600269	0.548327	-0.480727	0.255306	1.23416	0.683798	2.22749	0.484963
PPP1R12C	1129.25	-0.245866	0.141106	-1.74242	0.0814347	0.650626	0.0314036	0.11982	0.985391	-0.0819864	0.127395	-0.64356	0.519861	-0.331676	0.167703	0.659416	0.146045	2.97736	0.588231
PPP1R13B	648.719	-0.0861867	0.130968	-0.658075	0.51049	0.900269	0.356541	0.828572	0.99999	-0.0472382	0.0763182	-0.618963	0.53594	-0.196819	0.102343	3.60476	1.06871	12.1588	0.038725
PPP1R13L	404.473	0.00809615	0.164701	0.0491567	0.960794	0.993032	0.596208	0.973415	0.99999	0.0192963	0.116326	0.16588	0.868251	-0.208699	0.247292	0.664812	0.259386	1.70393	0.395238
PPP1R14A	32.372	-0.480377	0.184805	-2.59937	0.00933957	0.386194	0.000129007	0.00051593	0.184348	-0.158113	0.426287	-0.370907	0.710707	-0.993619	0.677394	1.0302	0.483442	2.19534	0.938554
PPP1R14B	695.658	-0.025624	0.155665	-0.16461	0.869251	0.975442	0.206952	0.604453	0.99999	0.0761369	0.136926	0.556046	0.57818	-0.192232	0.344506	0.596041	0.18273	1.94421	0.391005
PPP1R14B-AS1	30.8933	-0.450582	0.194265	-2.31942	0.0203725	0.466804	0.0494069	0.183458	0.99999	-0.268919	0.10229	-2.629	0.00856367	-0.469403	-0.0684353	#N/A	#N/A	#N/A	#N/A
PPP1R14C	195.325	0.17541	0.229489	0.76435	0.444659	0.876817	0.0862335	0.302826	0.99999	0.277718	0.292095	0.95078	0.341716	-0.294777	0.850213	0.863175	0.551654	1.35061	0.519476
PPP1R14D	259.238	0.131786	0.155413	0.847974	0.396453	0.862057	0.0771396	0.274656	0.99999	0.140471	0.146713	0.957454	0.338338	-0.147081	0.428022	1.08414	0.5769	2.03736	0.801833
PPP1R15A	936.871	-0.0852506	0.158868	-0.536612	0.591536	0.91654	0.2307	0.649746	0.99999	-0.0379239	0.101799	-0.372538	0.709493	-0.237446	0.161598	0.544993	0.242616	1.22423	0.141562
PPP1R15B	1651.98	0.0680626	0.14078	0.483469	0.628762	0.9246	0.155087	0.490378	0.99999	0.012539	0.0641933	0.195331	0.845134	-0.113278	0.138356	0.322826	0.0635832	1.63906	0.1726
PPP1R16A	739.34	0.133977	0.173496	0.772218	0.439985	0.874165	0.367242	0.839694	0.99999	0.0844953	0.124805	0.677019	0.498394	-0.160118	0.329108	0.87921	0.356042	2.17112	0.780159
PPP1R16B	288.095	-0.124167	0.191327	-0.648977	0.516353	0.902082	0.30941	0.772553	0.99999	-0.196091	0.173961	-1.12721	0.259652	-0.537047	0.144866	0.823287	0.426119	1.59064	0.562799
PPP1R18	607.02	-0.160373	0.141341	-1.13465	0.256521	0.80519	0.176965	0.541147	0.99999	-0.14847	0.109658	-1.35394	0.175755	-0.363396	0.066455	0.769471	0.395126	1.49847	0.440936
PPP1R1A	4.85551	-0.623027	0.325429	-1.91448	0.0555591	0.601481	0.0864313	0.30343	0.99999	-0.552762	0.266399	-2.07494	0.0379922	-1.07489	-0.0306292	0.530855	0.193772	1.45432	0.218112
PPP1R1B	2422.44	-0.125744	0.230069	-0.546548	0.58469	0.915241	#N/A	#N/A	#N/A	-0.0223001	0.209721	-0.106332	0.915319	-0.433347	0.388746	1.05746	0.789476	1.4164	0.707914
PPP1R1C	7.48845	-0.333045	0.269199	-1.23717	0.216024	0.778099	0.387627	0.859375	0.99999	-0.188328	0.201682	-0.93379	0.350412	-0.583617	0.20696	0.948701	0.243091	3.70245	0.939578
PPP1R2	624.844	0.110865	0.125972	0.880075	0.378818	0.858328	0.167825	0.520423	0.99999	0.0565783	0.0735051	0.76972	0.441466	-0.087489	0.200646	1.10176	0.276232	4.39445	0.890793
PPP1R21	386.435	-0.0175297	0.115359	-0.151958	0.87922	0.978211	0.309198	0.772273	0.99999	0.000832631	0.0675805	0.0123206	0.99017	-0.131623	0.133288	2.13747	0.394534	11.5802	0.378244
PPP1R26	517.812	-0.13078	0.138734	-0.942669	0.34585	0.845889	0.15377	0.487193	0.99999	-0.0877943	0.0904672	-0.970455	0.33182	-0.265107	0.0895181	0.664062	0.20481	2.15311	0.495164
PPP1R26-AS1	115.881	0.245483	0.182378	1.34601	0.178298	0.750488	0.0483195	0.179715	0.99999	-0.0146737	0.221933	-0.0661179	0.947284	-0.449655	0.420307	#N/A	#N/A	#N/A	#N/A
PPP1R2B	9.25162	0.0636843	0.308702	0.206297	0.836559	0.971519	0.576506	0.967834	0.99999	0.056771	0.105315	0.539057	0.589847	-0.149643	0.263185	1.14338	0.23188	5.63793	0.869262
PPP1R35	151.629	-0.322429	0.171587	-1.8791	0.0602314	0.61626	0.246791	0.678144	0.99999	-0.152227	0.113013	-1.34698	0.177986	-0.373729	0.0692751	5.14092	1.2736	20.7514	0.0214669
PPP1R36	28.7304	0.153554	0.225159	0.681978	0.495253	0.895523	0.0921801	0.320798	0.99999	-0.0198958	0.387401	-0.0513571	0.959041	-0.779187	0.739396	1.87637	0.926421	3.8004	0.0805124
PPP1R37	515.065	-0.121804	0.134985	-0.90235	0.366871	0.85293	0.330167	0.798689	0.99999	-0.0260416	0.0748413	-0.347958	0.727872	-0.172728	0.120645	3.38506	0.797294	14.3719	0.0983526
PPP1R3B	511.227	-0.173263	0.137392	-1.26108	0.207279	0.774344	0.272661	0.720135	0.99999	-0.138043	0.104739	-1.31797	0.187514	-0.343327	0.0672419	1.27135	0.564399	2.86381	0.562293
PPP1R3C	38.8195	0.0354671	0.231993	0.15288	0.878493	0.977973	0.19452	0.579061	0.99999	0.0770197	0.189761	0.405877	0.684833	-0.294906	0.448945	1.11931	0.668391	1.87443	0.668319
PPP1R3D	232.7	0.18762	0.149628	1.25391	0.209875	0.774859	0.114548	0.385305	0.99999	0.159364	0.118093	1.34948	0.177183	-0.072094	0.390823	0.652249	0.321176	1.3246	0.237107
PPP1R3E	226.888	0.246724	0.13719	1.79841	0.072112	0.637827	0.0182855	0.0711602	0.909864	-0.0535743	0.21855	-0.245135	0.806352	-0.481925	0.374776	2.4773	1.03704	5.91777	0.0411678
PPP1R3F	160.759	0.344148	0.205634	1.6736	0.0942098	0.666945	0.00979922	0.0386245	0.841689	0.047591	0.316227	0.150496	0.880373	-0.572203	0.667385	1.17516	0.388136	3.55805	0.775211
PPP1R3G	42.4089	-0.400883	0.227796	-1.75983	0.0784359	0.649718	0.123116	0.408754	0.99999	-0.261314	0.152541	-1.71307	0.0866989	-0.560289	0.0376608	2.25497	0.843889	6.02553	0.104912
PPP1R7	420.434	0.0162456	0.113953	0.142564	0.886634	0.980653	0.539012	0.95484	0.99999	0.0294622	0.059821	0.492507	0.622361	-0.0877847	0.146709	6.32558	0.91351	43.8013	0.0617148
PPP1R8	397.117	0.0793911	0.112105	0.708185	0.47883	0.889527	0.439285	0.901152	0.99999	0.0514956	0.0560276	0.919111	0.358037	-0.0583165	0.161308	0.750666	0.19792	2.8471	0.673276
PPP1R9A	440.407	0.0899901	0.298225	0.301753	0.762841	0.955696	0.491188	0.932976	0.99999	0.0282066	0.241218	0.116934	0.906912	-0.444572	0.500985	0.993316	0.695681	1.41829	0.97056
PPP1R9B	909.417	-0.208735	0.11813	-1.76699	0.0772296	0.647109	0.109468	0.371077	0.99999	-0.12212	0.0796348	-1.5335	0.125152	-0.278202	0.033961	0.521094	0.140534	1.9322	0.329624
PPP2CA	1154.82	-0.0729908	0.126641	-0.576358	0.564373	0.911805	0.413046	0.881309	0.99999	-0.0302684	0.0751516	-0.402764	0.687122	-0.177563	0.117026	0.916449	0.226139	3.714	0.902739
PPP2CB	612.944	-0.10421	0.123205	-0.845827	0.397649	0.862669	0.132069	0.432534	0.99999	-0.110903	0.0973325	-1.13943	0.254526	-0.301671	0.0798651	1.27084	0.464697	3.47546	0.640544
PPP2R1A	1801.73	-0.0599078	0.117237	-0.510995	0.609354	0.920815	0.394947	0.865979	0.99999	0.000749137	0.0646629	0.0115853	0.990757	-0.125988	0.127486	2.49241	0.513642	12.0942	0.257111
PPP2R1B	917.748	-0.0503944	0.121437	-0.414984	0.678153	0.937207	0.606605	0.976049	0.99999	-0.000493714	0.0616312	-0.00801079	0.993608	-0.121289	0.120301	0.756871	0.162685	3.52124	0.72249
PPP2R2A	695.284	-0.131229	0.128608	-1.02038	0.307546	0.829427	0.029403	0.112526	0.980361	-0.145154	0.115483	-1.25694	0.208776	-0.371496	0.0811872	1.1004	0.428211	2.82775	0.842517
PPP2R2B	17.8828	0.170074	0.298604	0.569564	0.568973	0.911805	0.296074	0.754468	0.99999	0.0984981	0.197158	0.49959	0.617364	-0.287924	0.48492	1.10564	0.386345	3.16412	0.851506
PPP2R2C	33.0149	1.61573	0.405908	3.98053	6.87606e-05	0.0441214	#N/A	#N/A	#N/A	0.399104	1.26283	0.316038	0.751973	-2.07601	2.87421	0.818746	0.558736	1.19975	0.304987
PPP2R2D	625.249	-0.180524	0.121513	-1.48563	0.137376	0.714386	0.236278	0.659794	0.99999	-0.0413398	0.072776	-0.568041	0.570007	-0.183978	0.101299	0.111322	0.0213702	0.5799	0.00913235
PPP2R3A	294.956	0.0554606	0.165429	0.335253	0.737434	0.950389	0.303265	0.764349	0.99999	0.0526485	0.0933401	0.564051	0.57272	-0.130295	0.235592	1.57932	0.582793	4.2798	0.368941
PPP2R3B	252.35	0.396255	0.195522	2.02665	0.0426984	0.567544	0.0170457	0.0664593	0.903438	0.379592	0.212601	1.78547	0.0741857	-0.0370984	0.796283	0.505154	0.146326	1.74392	0.280036
PPP2R3C	240.341	0.10122	0.11534	0.877581	0.380171	0.858328	0.224173	0.637707	0.99999	0.0676648	0.061481	1.10058	0.271079	-0.0528357	0.188165	0.822472	0.117438	5.76014	0.843982
PPP2R5A	799.208	0.294696	0.114864	2.56561	0.0102993	0.395681	0.0187286	0.0728362	0.909864	0.138773	0.0646951	2.14502	0.0319509	0.0119725	0.265573	1.48304	0.464198	4.73805	0.50606
PPP2R5B	281.672	-0.189775	0.136766	-1.38758	0.165264	0.743963	0.105478	0.359727	0.99999	-0.0924319	0.0955234	-0.967637	0.333226	-0.279654	0.0947905	1.6118	0.482032	5.3895	0.438293
PPP2R5C	1440.13	0.184962	0.115896	1.59594	0.110502	0.685469	0.0598835	0.218864	0.99999	0.0287562	0.117457	0.244823	0.806594	-0.201456	0.258968	2.10823	0.900287	4.93692	0.0857952
PPP2R5D	507.291	-0.113144	0.121208	-0.93347	0.350578	0.847837	0.0618555	0.225397	0.99999	0.0762742	0.105638	0.722035	0.470273	-0.130772	0.28332	0.535012	0.0973156	2.94134	0.471969
PPP2R5E	822.374	0.129043	0.111736	1.15489	0.248137	0.798191	0.115513	0.387979	0.99999	0.071907	0.0868387	0.828052	0.407641	-0.0982938	0.242108	1.96201	0.621383	6.19502	0.250605
PPP3CA	733.756	0.151708	0.128233	1.18307	0.236783	0.790265	0.0767175	0.273328	0.99999	-0.0175988	0.133105	-0.132218	0.894812	-0.278479	0.243281	1.1337	0.413117	3.11116	0.807517
PPP3CB	550.504	-0.0878684	0.116983	-0.751123	0.452579	0.880646	0.337333	0.807167	0.99999	-0.0527775	0.0681466	-0.77447	0.438653	-0.186342	0.0807874	0.261721	0.0514502	1.33134	0.106281
PPP3CB-AS1	161.634	-0.067899	0.135103	-0.502573	0.615265	0.922498	0.384334	0.856325	0.99999	-0.0440791	0.0871889	-0.505559	0.613166	-0.214966	0.126808	#N/A	#N/A	#N/A	#N/A
PPP3CC	224.4	-0.0409869	0.149917	-0.273398	0.784547	0.959616	0.203355	0.597228	0.99999	-0.0343494	0.105746	-0.324828	0.745311	-0.241608	0.17291	0.636902	0.224383	1.80782	0.396688
PPP3R1	734.943	0.0518581	0.11275	0.459937	0.645562	0.928061	0.281699	0.733789	0.99999	0.0334862	0.0540847	0.619144	0.535821	-0.0725179	0.13949	0.456391	0.053322	3.90632	0.473947
PPP4C	724.194	-0.30623	0.131597	-2.32703	0.0199636	0.463792	0.068285	0.246415	0.99999	-0.126442	0.0848527	-1.49013	0.136189	-0.29275	0.0398663	1.07211	0.279531	4.11198	0.919136
PPP4R1	710.897	-0.0602576	0.116028	-0.519336	0.603527	0.920268	0.102743	0.351863	0.99999	-0.0957388	0.121316	-0.789171	0.430012	-0.333513	0.142035	2.28846	0.876993	5.9716	0.0906944
PPP4R2	964.444	-0.0464794	0.111762	-0.415879	0.677499	0.937207	0.67303	0.98857	0.99999	-0.00322542	0.0509331	-0.0633267	0.949506	-0.103052	0.0966015	0.266423	0.0500733	1.41755	0.120939
PPP4R3A	1179.21	0.118659	0.111826	1.0611	0.288644	0.821329	0.121665	0.40483	0.99999	0.0721171	0.0602809	1.19635	0.23156	-0.0460313	0.190266	3.21938	0.683042	15.1739	0.139391
PPP5C	545.454	-0.116017	0.135328	-0.857298	0.39128	0.860711	0.196601	0.583394	0.99999	-0.0258725	0.0699797	-0.369714	0.711596	-0.16303	0.111285	0.724023	0.154119	3.40134	0.682459
PPP6C	703.365	0.0912285	0.11217	0.813302	0.416045	0.865868	0.111698	0.377352	0.99999	0.00239791	0.0953105	0.0251589	0.979928	-0.184407	0.189203	1.08121	0.242487	4.82098	0.918457
PPP6R1	1271.71	-0.242019	0.134357	-1.80132	0.0716529	0.637248	0.111977	0.378134	0.99999	-0.0795927	0.0746599	-1.06607	0.286392	-0.225923	0.0667381	1.74271	0.442438	6.86434	0.42713
PPP6R2	1006.8	-0.181741	0.121956	-1.49022	0.136166	0.711324	0.158447	0.498436	0.99999	-0.0684342	0.07241	-0.945093	0.344611	-0.210355	0.0734867	1.91267	0.499651	7.32174	0.343701
PPP6R3	2019.19	-0.229502	0.112029	-2.0486	0.040501	0.559251	0.112093	0.378459	0.99999	-0.101979	0.0685917	-1.48676	0.137078	-0.236417	0.0324579	0.868146	0.170755	4.41379	0.864677
PPRC1	1001.55	0.0164755	0.142992	0.11522	0.908271	0.984295	0.0161341	0.0629913	0.901142	0.133953	0.135972	0.98515	0.32455	-0.132547	0.400453	0.503201	0.186327	1.35896	0.175463
PPT1	1424.09	0.107005	0.124784	0.857517	0.391159	0.860711	0.249554	0.682841	0.99999	0.0532135	0.0595622	0.893411	0.371637	-0.0635263	0.169953	0.850594	0.279028	2.59297	0.775992
PPT2	155.033	-0.13814	0.157055	-0.879562	0.379097	0.858328	0.222306	0.634208	0.99999	-0.0323747	0.0822354	-0.393683	0.693815	-0.193553	0.128804	0.751661	0.187761	3.00911	0.686682
PPT2-EGFL8	96.5612	-0.156228	0.161411	-0.967889	0.3331	0.841564	0.018941	0.0736385	0.909864	-0.00897768	0.158214	-0.056744	0.954749	-0.319071	0.301116	0.331234	0.0790347	1.3882	0.130708
PPTC7	501.545	0.120283	0.114511	1.0504	0.293534	0.821523	0.0104614	0.0411934	0.853165	-0.0732535	0.185079	-0.395795	0.692256	-0.436002	0.289495	0.255398	0.0523799	1.24529	0.0912992
PPWD1	425.472	-0.0208994	0.143597	-0.145542	0.884283	0.980305	0.0949363	0.329009	0.99999	-0.0378094	0.160957	-0.234904	0.814283	-0.353279	0.27766	1.29595	0.280329	5.99116	0.739982
PQBP1	311.084	0.18255	0.142117	1.28451	0.198964	0.769768	#N/A	#N/A	#N/A	0.169092	0.0904443	1.86957	0.0615436	-0.00817567	0.34636	1.16943	0.339445	4.02882	0.804135
PRAC1	158.756	0.082877	0.349393	0.237202	0.8125	0.96681	0.188885	0.567157	0.99999	-0.062124	0.381513	-0.162836	0.870648	-0.809876	0.685627	1.27765	0.875157	1.86526	0.204367
PRAC2	26.2203	-0.14463	0.293915	-0.492082	0.622661	0.924348	0.255756	0.693195	0.99999	-0.216196	0.261445	-0.826928	0.408278	-0.728619	0.296227	1.47143	0.393043	5.5086	0.566333
PRADC1	110.178	-0.124078	0.136001	-0.912333	0.361594	0.849493	0.180736	0.549499	0.99999	-0.0792112	0.0881642	-0.898451	0.368945	-0.25201	0.0935875	6.42777	1.70178	24.2783	0.00606798
PRAF2	102.869	0.020532	0.168155	0.122101	0.902819	0.983626	0.188318	0.565945	0.99999	-0.0817906	0.153874	-0.531544	0.595042	-0.383377	0.219796	0.990043	0.348048	2.81623	0.985031
PRAM1	33.1351	0.0164729	0.185398	0.0888516	0.9292	0.988223	0.057445	0.210728	0.99999	0.0485264	0.31532	0.153896	0.877692	-0.56949	0.666543	0.672236	0.219549	2.05832	0.486684
PRAME	30.7458	0.045662	0.486324	0.0938922	0.925195	0.988071	#N/A	#N/A	#N/A	-0.831446	0.878302	-0.946652	0.343816	-2.55289	0.889994	1.17941	0.792797	1.75456	0.415501
PRANCR	37.6796	0.387283	0.198618	1.94989	0.0511887	0.592418	0.0170199	0.066361	0.903438	0.214825	0.0961905	2.23333	0.0255274	0.0262949	0.403355	#N/A	#N/A	#N/A	#N/A
PRAP1	226.712	0.0630545	0.248315	0.253929	0.79955	0.963819	0.204292	0.59912	0.99999	0.0641121	0.203365	0.315257	0.752567	-0.334475	0.462699	1.08015	0.250224	4.66271	0.917705
PRC1	608.685	-0.0499341	0.15741	-0.317223	0.751074	0.95451	0.370696	0.843165	0.99999	-0.030493	0.106099	-0.2874	0.773806	-0.238444	0.177458	0.204563	0.0396298	1.05593	0.058095
PRC1-AS1	70.9442	0.0395773	0.205646	0.192454	0.847387	0.971735	0.455309	0.911976	0.99999	0.0320538	0.109376	0.293061	0.769476	-0.182319	0.246427	#N/A	#N/A	#N/A	#N/A
PRCC	565.617	-0.0618982	0.124812	-0.49593	0.619944	0.923609	0.0693442	0.249836	0.99999	-0.0383154	0.0773028	-0.495653	0.620139	-0.189826	0.113195	0.856149	0.156706	4.6775	0.85773
PRCD	73.5176	-0.0773103	0.139176	-0.555485	0.578563	0.913966	0.380818	0.853015	0.99999	-0.0744264	0.0835443	-0.890862	0.373003	-0.23817	0.0893173	0.37217	0.0871602	1.58915	0.182024
PRCP	469.078	0.085164	0.135927	0.626544	0.530958	0.9055	0.00580422	0.0230155	0.745619	-0.140859	0.209503	-0.672349	0.501361	-0.551478	0.269759	1.2407	0.555122	2.77297	0.599161
PRDM1	726.564	-0.0213456	0.155312	-0.137437	0.890686	0.981755	0.336978	0.806753	0.99999	-0.067127	0.123417	-0.543903	0.586508	-0.30902	0.174766	0.553603	0.312388	0.981076	0.0428256
PRDM10	303.052	0.0864595	0.151549	0.570505	0.568335	0.911805	0.203349	0.597216	0.99999	0.0534127	0.0511862	1.0435	0.296718	-0.0469105	0.153736	0.6036	0.091639	3.97574	0.599649
PRDM11	196.037	-0.191196	0.163569	-1.1689	0.242443	0.792001	0.0302985	0.115796	0.983562	0.0549369	0.218496	0.251433	0.80148	-0.373307	0.483181	0.670514	0.278107	1.61661	0.373354
PRDM12	4.28036	-0.0848394	0.279816	-0.303197	0.76174	0.955696	0.467923	0.919851	0.99999	-0.0424325	0.236024	-0.17978	0.857325	-0.505031	0.420166	3.17251	0.407539	24.6965	0.270173
PRDM13	4.47533	0.383833	0.437685	0.876962	0.380507	0.858328	0.401454	0.871651	0.99999	0.27197	0.399526	0.680732	0.496041	-0.511086	1.05503	0.250754	0.0550644	1.14189	0.073709
PRDM15	343.911	-0.0132051	0.144377	-0.0914628	0.927125	0.988071	0.37337	0.845814	0.99999	0.0333436	0.0503816	0.66182	0.508087	-0.0654026	0.13209	0.232853	0.0370968	1.4616	0.119945
PRDM16	50.6275	-0.149526	0.329444	-0.453873	0.64992	0.928583	0.00971043	0.0382796	0.841571	-0.672029	0.735955	-0.913139	0.36117	-2.11448	0.770417	0.919385	0.54955	1.53811	0.748877
PRDM16-DT	11.3732	-0.567778	0.331522	-1.71264	0.0867787	0.655085	0.0417635	0.156877	0.99999	-0.46546	0.237383	-1.96079	0.0499031	-0.930722	-0.000196922	#N/A	#N/A	#N/A	#N/A
PRDM2	1054.65	-0.11176	0.115396	-0.968488	0.332801	0.841564	0.401909	0.872042	0.99999	-0.0657874	0.0745314	-0.88268	0.377409	-0.211866	0.0802914	1.13652	0.227508	5.67754	0.876086
PRDM4	651.134	-0.0375591	0.123491	-0.304143	0.761019	0.955696	0.600074	0.974419	0.99999	0.00040763	0.0436523	0.0093381	0.992549	-0.0851494	0.0859646	0.354195	0.0619264	2.02585	0.243411
PRDM4-AS1	55.1993	-0.0930214	0.171577	-0.542155	0.587712	0.915799	0.0845886	0.297793	0.99999	0.0158257	0.0653947	0.242003	0.808778	-0.112346	0.143997	#N/A	#N/A	#N/A	#N/A
PRDM5	133.339	-0.169716	0.219194	-0.774272	0.43877	0.874165	0.35741	0.829496	0.99999	-0.083752	0.126305	-0.663095	0.507269	-0.331305	0.163801	1.29022	0.593304	2.80575	0.520306
PRDM6	51.9253	0.190969	0.264699	0.721457	0.470628	0.885014	0.435832	0.898694	0.99999	0.0475841	0.196764	0.241833	0.808909	-0.338067	0.433235	1.22201	0.735	2.0317	0.43954
PRDM8	54.4515	-0.457702	0.218782	-2.09205	0.0364345	0.545572	0.0833663	0.294035	0.99999	-0.393571	0.182965	-2.15107	0.0314706	-0.752176	-0.0349659	1.20345	0.457222	3.16757	0.707624
PRDX1	1300	0.059918	0.124581	0.480956	0.630548	0.9246	0.345125	0.816078	0.99999	0.0604084	0.0768435	0.786123	0.431796	-0.0902021	0.211019	0.822549	0.299141	2.26177	0.705043
PRDX2	984.311	0.00829409	0.146869	0.0564727	0.954965	0.992993	0.013058	0.0512177	0.889308	0.157762	0.18575	0.849322	0.395702	-0.206302	0.521826	0.979896	0.376786	2.54838	0.96678
PRDX3	874.305	-0.0265909	0.125585	-0.211737	0.832312	0.97003	0.483154	0.928642	0.99999	0.0116588	0.0853357	0.136623	0.891329	-0.155596	0.178914	0.747961	0.21307	2.62564	0.650355
PRDX4	527.889	0.17955	0.158636	1.13184	0.257704	0.806252	0.347767	0.819028	0.99999	0.124767	0.105643	1.18102	0.237594	-0.0822897	0.331823	1.79331	0.702575	4.57739	0.22185
PRDX5	1466.21	0.0127157	0.15625	0.0813807	0.935139	0.989082	0.138823	0.449991	0.99999	0.14793	0.179643	0.823465	0.410244	-0.204164	0.500024	1.29827	0.726561	2.31983	0.378111
PRDX6	1179.26	0.134016	0.124225	1.07881	0.280672	0.817464	0.0978867	0.337716	0.99999	0.00791693	0.1255	0.0630831	0.9497	-0.238058	0.253892	1.68604	0.482039	5.8973	0.41353
PRDX6-AS1	16.2934	-0.129701	0.219182	-0.591748	0.554019	0.909073	0.539143	0.954891	0.99999	0.00924941	0.127131	0.0727552	0.942001	-0.239922	0.258421	#N/A	#N/A	#N/A	#N/A
PREB	608.171	-0.0834241	0.115755	-0.720693	0.471098	0.885225	0.312583	0.776704	0.99999	-0.0127357	0.0693233	-0.183714	0.854238	-0.148607	0.123136	2.93463	0.669544	12.8626	0.153322
PRECSIT	54.8274	0.381008	0.240489	1.58431	0.113123	0.687912	0.0562853	0.206836	0.99999	0.27916	0.156957	1.77857	0.0753096	-0.0284704	0.58679	#N/A	#N/A	#N/A	#N/A
PRELID1	688.073	-0.136309	0.123586	-1.10295	0.27005	0.813909	0.253309	0.689141	0.99999	-0.0976008	0.087769	-1.11202	0.26613	-0.269625	0.0744232	1.29999	0.483876	3.49257	0.602852
PRELID2	984.418	0.0961672	0.141594	0.679174	0.497028	0.896068	0.291109	0.747467	0.99999	0.0331505	0.126165	0.262754	0.79274	-0.214129	0.28043	1.54947	0.629231	3.81552	0.340885
PRELID3A	64.614	0.125651	0.222248	0.565364	0.571826	0.912622	0.295089	0.75309	0.99999	0.0326163	0.146358	0.222853	0.82365	-0.25424	0.319472	0.575545	0.205563	1.61144	0.292953
PRELID3B	1377.06	0.160088	0.155023	1.03267	0.301758	0.826162	0.357772	0.82988	0.99999	0.129504	0.112621	1.14992	0.250179	-0.0912284	0.350237	1.16449	0.541637	2.50358	0.69659
PRELP	80.4594	-0.24861	0.252001	-0.986545	0.323866	0.836669	0.0912233	0.31793	0.99999	-0.344153	0.285379	-1.20595	0.227836	-0.903485	0.215179	1.11167	0.82831	1.49197	0.480688
PREP	1330.93	0.183035	0.138983	1.31696	0.187854	0.760192	0.0786421	0.279368	0.99999	0.23465	0.135372	1.73338	0.0830286	-0.0306733	0.499973	1.02989	0.418515	2.53438	0.948886
PREPL	688.734	0.108469	0.129624	0.8368	0.402705	0.865508	0.120996	0.403015	0.99999	0.0230924	0.0930893	0.248067	0.804082	-0.159359	0.205544	5.16005	0.773867	34.4065	0.0900484
PREX1	676.636	-0.0978893	0.142532	-0.686789	0.492216	0.894633	0.348212	0.819521	0.99999	-0.114327	0.117851	-0.970099	0.331997	-0.345312	0.116657	0.842111	0.423466	1.67463	0.624171
PREX2	165.139	-0.209784	0.1888	-1.11115	0.266506	0.811458	0.257137	0.695467	0.99999	-0.185266	0.131138	-1.41276	0.157727	-0.442291	0.0717593	0.687945	0.327875	1.44344	0.322537
PRF1	70.162	-0.075465	0.218134	-0.345957	0.729375	0.949597	0.0160082	0.0625115	0.899296	-0.0119898	0.433534	-0.0276559	0.977937	-0.861701	0.837721	1.21627	0.65457	2.25997	0.535677
PRG2	4.02038	-0.773918	0.395308	-1.95776	0.0502585	0.592418	0.247139	0.678738	0.99999	-0.168421	0.197607	-0.852306	0.394044	-0.555724	0.218881	0.846465	0.128603	5.57144	0.862356
PRG4	50.5001	0.48645	0.218875	2.2225	0.0262497	0.497683	0.00900811	0.0355485	0.82877	0.108127	0.183058	0.590672	0.55474	-0.250659	0.466913	0.940653	0.313657	2.82101	0.913058
PRH1	80.5131	-0.0727719	0.150661	-0.483018	0.629083	0.9246	0.472329	0.922473	0.99999	-0.0153831	0.106949	-0.143835	0.885631	-0.225	0.194234	0.446973	0.115597	1.72828	0.243198
PRH2	37.0978	-0.116187	0.232389	-0.499968	0.617098	0.923416	0.160361	0.502984	0.99999	-0.191885	0.282413	-0.679448	0.496854	-0.745404	0.361634	0.712084	0.219986	2.30498	0.570999
PRICKLE1	66.3313	-0.0707783	0.187075	-0.378341	0.705177	0.943996	0.53578	0.95356	0.99999	-0.0658248	0.139063	-0.473344	0.635968	-0.338384	0.206734	1.31109	0.618141	2.78087	0.480156
PRICKLE2	264.202	-0.085735	0.194744	-0.440244	0.659761	0.933107	0.0861583	0.302597	0.99999	-0.0340022	0.125888	-0.270098	0.787085	-0.280739	0.212735	1.05495	0.53407	2.08383	0.877601
PRICKLE3	347.524	0.338032	0.172027	1.965	0.0494148	0.592418	0.0184416	0.0717509	0.909864	0.0522705	0.299208	0.174696	0.861319	-0.534167	0.638708	1.13002	0.300111	4.25489	0.856606
PRIM1	135.011	0.0324662	0.190376	0.170537	0.864588	0.975014	0.371861	0.844323	0.99999	0.0491688	0.09008	0.545835	0.585179	-0.127385	0.225722	0.836712	0.264804	2.6438	0.761351
PRIM2	297.286	0.245173	0.143795	1.70502	0.0881907	0.657445	0.0574268	0.210667	0.99999	0.13331	0.107201	1.24356	0.213662	-0.0767989	0.34342	0.505466	0.146671	1.74197	0.279797
PRIMA1	12.4501	-0.606499	0.353322	-1.71656	0.0860596	0.655085	0.0254802	0.0980912	0.967658	-0.23942	0.732047	-0.327055	0.743626	-1.67421	1.19537	1.5174	0.933908	2.46544	0.0922105
PRIMPOL	146.866	0.165285	0.120902	1.3671	0.171594	0.746765	0.0265114	0.101902	0.971424	0.0746804	0.0960163	0.777789	0.436694	-0.113508	0.262869	2.15725	0.470827	9.88412	0.322172
PRKAA1	1168.06	0.132531	0.116698	1.13568	0.256091	0.80519	0.133683	0.436742	0.99999	0.0791093	0.0724055	1.09259	0.274575	-0.0628029	0.221022	1.36093	0.389905	4.75024	0.628958
PRKAA2	85.4346	-0.571437	0.353225	-1.61777	0.105712	0.683671	0.0355952	0.134958	0.996615	-0.536919	0.308244	-1.74186	0.0815326	-1.14107	0.0672286	1.15584	0.792874	1.68498	0.451387
PRKAB1	721.076	0.132989	0.136776	0.972316	0.330893	0.841215	0.144341	0.463954	0.99999	0.116401	0.114496	1.01664	0.309326	-0.108008	0.34081	1.11707	0.5192	2.4034	0.777017
PRKAB2	527.04	0.0559687	0.134849	0.415046	0.678108	0.937207	0.101249	0.347533	0.99999	-0.0446928	0.130589	-0.342241	0.73217	-0.300642	0.211256	0.741305	0.203841	2.6959	0.64952
PRKACA	573.404	-0.000898792	0.102939	-0.00873129	0.993034	0.998348	0.457575	0.913432	0.99999	-0.000710649	0.0586808	-0.0121104	0.990338	-0.115723	0.114302	2.66691	0.57519	12.3653	0.210087
PRKACB	822.845	0.00255876	0.190476	0.0134335	0.989282	0.998096	0.0674963	0.24386	0.99999	-0.118002	0.257091	-0.45899	0.646241	-0.621891	0.385887	1.71378	0.962834	3.05042	0.0670681
PRKAG1	475.369	0.12335	0.121687	1.01366	0.310743	0.829543	0.106793	0.363484	0.99999	0.0648415	0.0526721	1.23104	0.218307	-0.0383939	0.168077	3.45895	0.869927	13.7533	0.0780522
PRKAG2	392.593	-0.111288	0.146371	-0.760313	0.447068	0.878169	0.377968	0.85029	0.99999	-0.0460867	0.0916288	-0.502972	0.614984	-0.225676	0.133503	3.17416	1.08766	9.26323	0.0345372
PRKAR1A	1303.73	-0.0172763	0.10902	-0.158469	0.874087	0.976815	0.240986	0.668106	0.99999	-0.0099506	0.0693045	-0.143578	0.885834	-0.145785	0.125884	0.470925	0.104862	2.11487	0.325788
PRKAR1B	367.188	-0.128216	0.165091	-0.776637	0.437373	0.873687	0.169177	0.523531	0.99999	-0.0462521	0.12127	-0.381398	0.702908	-0.283937	0.191433	1.60295	0.742997	3.45822	0.229076
PRKAR1B-AS1	21.1931	-0.207648	0.217865	-0.953101	0.340539	0.842366	#N/A	#N/A	#N/A	-0.114609	0.107201	-1.0691	0.285025	-0.32472	0.095502	#N/A	#N/A	#N/A	#N/A
PRKAR2A	1178.76	-0.0933572	0.12126	-0.769891	0.441364	0.874523	0.324413	0.791683	0.99999	-0.0371647	0.0671364	-0.55357	0.579873	-0.16875	0.0944203	1.17937	0.387484	3.58961	0.771425
PRKAR2A-AS1	19.5713	-0.0107593	0.207884	-0.0517564	0.958723	0.993032	0.681634	0.989727	0.99999	-0.0250122	0.0927604	-0.269643	0.787435	-0.206819	0.156795	#N/A	#N/A	#N/A	#N/A
PRKAR2B	166.597	-0.196128	0.161347	-1.21556	0.224152	0.783281	0.206028	0.602606	0.99999	-0.180536	0.145758	-1.2386	0.215493	-0.466217	0.105144	0.922225	0.485751	1.75089	0.804497
PRKCA	1127.66	-0.0750228	0.131278	-0.571481	0.567673	0.911805	0.167455	0.519569	0.99999	-0.0532078	0.0909233	-0.585194	0.558417	-0.231414	0.124999	1.20449	0.515852	2.81241	0.667177
PRKCB	220.959	-0.102533	0.212297	-0.48297	0.629117	0.9246	0.17414	0.534816	0.99999	-0.142874	0.18295	-0.780945	0.434835	-0.501449	0.215701	1.26784	0.675364	2.38009	0.460201
PRKCD	634.512	0.0127022	0.123323	0.103	0.917963	0.986522	0.373554	0.845995	0.99999	0.0114095	0.0640846	0.178037	0.858694	-0.114194	0.137013	1.61034	0.437109	5.93259	0.473926
PRKCE	434.865	-0.168295	0.14315	-1.17566	0.239731	0.790813	0.362557	0.834893	0.99999	-0.0917546	0.0895531	-1.02458	0.30556	-0.267275	0.0837662	1.72828	0.539647	5.535	0.3569
PRKCG	33.716	-0.402626	0.362469	-1.11079	0.266659	0.811458	#N/A	#N/A	#N/A	-0.37138	0.371387	-0.999981	0.31732	-1.09929	0.356526	1.06537	0.748956	1.51546	0.724697
PRKCH	353.261	-0.135741	0.145561	-0.93254	0.351057	0.847911	0.0809288	0.286496	0.99999	-0.198015	0.141904	-1.39542	0.16289	-0.476141	0.0801116	0.482445	0.161328	1.44273	0.192185
PRKCI	753.466	0.0219893	0.1162	0.189237	0.849907	0.972366	0.153125	0.485628	0.99999	-0.00896996	0.0796054	-0.11268	0.910284	-0.164994	0.147054	0.457078	0.10049	2.07902	0.311071
PRKCQ	77.6126	-0.0808762	0.19166	-0.421978	0.673041	0.936895	0.14611	0.468373	0.99999	-0.0945832	0.147459	-0.641419	0.521251	-0.383598	0.194432	0.921301	0.471378	1.80067	0.810533
PRKCQ-AS1	68.8804	0.158333	0.175689	0.901211	0.367476	0.853253	0.495633	0.935288	0.99999	0.108207	0.129321	0.836735	0.402742	-0.145257	0.361671	#N/A	#N/A	#N/A	#N/A
PRKCSH	1757.79	-0.317423	0.136405	-2.32706	0.0199621	0.463792	0.104754	0.357652	0.99999	-0.0807562	0.0705633	-1.14445	0.252436	-0.219058	0.0575452	1.18269	0.301724	4.63588	0.809753
PRKCZ	456.929	-0.212343	0.137805	-1.54089	0.123342	0.699228	0.129249	0.425121	0.99999	-0.107644	0.0845903	-1.27253	0.203185	-0.273438	0.0581504	1.72194	0.674168	4.39813	0.256007
PRKCZ-AS1	52.1089	-0.379772	0.205896	-1.84449	0.0651124	0.621217	0.0244993	0.0944544	0.965186	-0.225958	0.102293	-2.20893	0.0271798	-0.42645	-0.0254672	#N/A	#N/A	#N/A	#N/A
PRKD1	106.814	0.111486	0.195114	0.571387	0.567737	0.911805	0.475078	0.924076	0.99999	0.0484499	0.153975	0.314661	0.753019	-0.253335	0.350235	0.875799	0.445063	1.7234	0.700988
PRKD2	715.529	-0.214177	0.134721	-1.58978	0.111885	0.687553	0.183566	0.555691	0.99999	-0.0756282	0.0663783	-1.13935	0.254556	-0.205727	0.0544708	0.337087	0.0693677	1.63805	0.177614
PRKD3	629.397	-0.0724028	0.117781	-0.614725	0.538736	0.90582	0.364103	0.836489	0.99999	-0.0555887	0.085911	-0.64705	0.517599	-0.223971	0.112794	0.983711	0.361416	2.67749	0.974355
PRKDC	6333.34	0.182882	0.169524	1.07879	0.28068	0.817464	0.175595	0.538085	0.99999	0.111803	0.108675	1.02879	0.303578	-0.101195	0.324801	0.307135	0.116693	0.808376	0.0168116
PRKG1	254.375	-0.00131725	0.131073	-0.0100497	0.991982	0.99832	0.157904	0.49714	0.99999	-0.00623259	0.108907	-0.0572288	0.954363	-0.219686	0.207221	0.858824	0.428232	1.72238	0.668185
PRKG2	15.3263	-0.234743	0.318269	-0.737561	0.460781	0.883177	0.257645	0.696299	0.99999	0.00725238	0.197474	0.0367258	0.970704	-0.379789	0.394294	1.70442	1.11699	2.60077	0.0133942
PRKN	28.1897	0.109051	0.238743	0.456771	0.647836	0.928241	0.464315	0.917655	0.99999	0.0960506	0.153021	0.627694	0.530205	-0.203866	0.395967	1.44486	0.587527	3.55323	0.422801
PRKRA	399.71	0.0816224	0.113945	0.716329	0.473788	0.886411	0.224849	0.638968	0.99999	0.0655744	0.050899	1.28832	0.197634	-0.0341859	0.165335	0.681396	0.107732	4.30979	0.683549
PRKRIP1	247.059	-0.0533874	0.148295	-0.360008	0.718841	0.947053	0.0216793	0.0839377	0.944152	-0.0358787	0.17869	-0.200787	0.840865	-0.386105	0.314348	0.322374	0.0814659	1.27569	0.106738
PRKX	523.157	0.189284	0.141892	1.334	0.182204	0.755187	0.084488	0.297484	0.99999	0.185888	0.137006	1.35679	0.174848	-0.0826384	0.454415	0.973187	0.481067	1.96873	0.939733
PRKY	310.426	0.0944201	0.428676	0.22026	0.825669	0.968919	0.132716	0.434222	0.99999	0.0995651	0.340152	0.292707	0.769746	-0.567121	0.766251	#N/A	#N/A	#N/A	#N/A
PRLR	652.716	0.519027	0.219444	2.36519	0.0180208	0.454105	0.00405886	0.0161369	0.649001	0.231171	0.242326	0.953966	0.340101	-0.243779	0.706121	1.94656	1.07494	3.52495	0.0279153
PRMT1	971.176	-0.139488	0.15201	-0.917624	0.358816	0.848743	0.452074	0.909866	0.99999	-0.0563731	0.0779482	-0.723212	0.46955	-0.209149	0.0964027	0.67605	0.229258	1.99358	0.477994
PRMT2	1040.56	0.106595	0.116662	0.913702	0.360873	0.849493	0.103344	0.353596	0.99999	0.0690379	0.0803313	0.859415	0.390112	-0.0884085	0.226484	1.45297	0.373969	5.64518	0.589513
PRMT3	408.93	0.0127559	0.166947	0.0764067	0.939096	0.990405	0.486207	0.930313	0.99999	0.0498364	0.081193	0.613802	0.539346	-0.109299	0.208972	0.48764	0.149215	1.59362	0.234571
PRMT5	477.349	0.0671461	0.134548	0.49905	0.617744	0.923416	0.299177	0.758769	0.99999	0.0574776	0.0903832	0.635932	0.524821	-0.11967	0.234625	2.17907	0.811912	5.84834	0.12203
PRMT5-AS1	83.562	-0.0631133	0.186964	-0.337569	0.735688	0.950248	0.125877	0.416166	0.99999	0.0827259	0.111185	0.744035	0.456855	-0.135194	0.300645	#N/A	#N/A	#N/A	#N/A
PRMT6	205.217	0.122	0.126768	0.96239	0.335854	0.842143	0.00876829	0.0346145	0.820063	0.167103	0.185444	0.901097	0.367537	-0.196361	0.530567	5.28833	1.47366	18.9775	0.0106268
PRMT7	542.199	-0.104766	0.132377	-0.791424	0.428696	0.870677	0.272575	0.720004	0.99999	0.0332219	0.0934746	0.355411	0.722282	-0.149985	0.216429	0.182211	0.0333132	0.996623	0.0495457
PRMT9	242.292	0.236862	0.124685	1.89969	0.0574739	0.610698	0.00456636	0.0181407	0.677154	0.100355	0.105997	0.946778	0.343752	-0.107394	0.308105	2.52159	0.452608	14.0484	0.291249
PRNP	593.179	-0.0284305	0.157716	-0.180264	0.856945	0.973298	0.134057	0.437713	0.99999	-0.0166188	0.11913	-0.139502	0.889054	-0.250109	0.216871	1.00982	0.521393	1.95578	0.976893
PROB1	155.309	-0.258854	0.210715	-1.22845	0.219277	0.77949	#N/A	#N/A	#N/A	-0.174633	0.136871	-1.2759	0.201992	-0.442894	0.0936285	2.39182	1.03747	5.51419	0.0407289
PROC	23.3409	-0.192626	0.232326	-0.829116	0.407039	0.865844	0.232483	0.652982	0.99999	-0.171542	0.145822	-1.17638	0.239445	-0.457348	0.114265	0.634476	0.159766	2.51969	0.517901
PROCA1	66.5252	0.128859	0.216924	0.594028	0.552493	0.908966	0.301331	0.761721	0.99999	0.057911	0.113605	0.509757	0.610222	-0.164751	0.280573	0.604276	0.196333	1.85985	0.379841
PROCR	292.376	-0.124409	0.182967	-0.679955	0.496533	0.896068	0.299304	0.758944	0.99999	-0.134603	0.1314	-1.02438	0.305657	-0.392141	0.122936	0.807964	0.402569	1.6216	0.548555
PRODH	44.5795	0.204617	0.308043	0.66425	0.506531	0.899014	0.175898	0.538764	0.99999	0.0784186	0.239575	0.327324	0.743423	-0.391139	0.547976	0.383326	0.0480294	3.05935	0.365567
PROK2	38.912	-0.821255	0.445017	-1.84545	0.0649725	0.621217	#N/A	#N/A	#N/A	-1.3118	0.836857	-1.56754	0.116989	-2.95201	0.328406	0.872409	0.480302	1.58462	0.65398
PROM1	1097.14	0.0992644	0.249217	0.398304	0.690406	0.940577	0.210878	0.612228	0.99999	0.106187	0.23251	0.456696	0.64789	-0.349525	0.561898	0.9782	0.738609	1.29551	0.877796
PROM2	294.77	-0.304703	0.284781	-1.06996	0.284639	0.818484	0.166188	0.516638	0.99999	-0.183012	0.260737	-0.701905	0.482738	-0.694047	0.328022	1.03926	0.784038	1.37757	0.78881
PRORP	325.643	0.0290745	0.161444	0.180091	0.857081	0.973298	0.137774	0.447307	0.99999	-0.0482846	0.10388	-0.46481	0.642067	-0.251886	0.155317	0.916875	0.170169	4.94016	0.919555
PRORSD1P	47.2671	0.0917572	0.210053	0.436828	0.662236	0.933767	0.0311334	0.118838	0.985391	-0.245615	0.286413	-0.857557	0.391137	-0.806974	0.315743	#N/A	#N/A	#N/A	#N/A
PROS1	254.565	-0.0992758	0.17683	-0.561418	0.574512	0.913425	0.12228	0.406497	0.99999	-0.127199	0.14531	-0.875367	0.381374	-0.412001	0.157603	0.939548	0.500239	1.76466	0.846256
PROSER1	1388.94	0.0750173	0.148322	0.505773	0.613016	0.922424	0.2387	0.66409	0.99999	0.0778851	0.0989574	0.787057	0.431249	-0.116068	0.271838	0.587323	0.293719	1.17442	0.132265
PROSER2	117.684	-0.369392	0.192177	-1.92214	0.0545879	0.601481	0.0226231	0.0874675	0.948362	-0.250083	0.114453	-2.18503	0.028887	-0.474408	-0.025759	0.659938	0.333683	1.30518	0.232289
PROSER2-AS1	18.4075	-0.089543	0.233801	-0.382987	0.701729	0.942773	0.0639622	0.232332	0.99999	-0.103101	0.225032	-0.458163	0.646835	-0.544156	0.337953	#N/A	#N/A	#N/A	#N/A
PROSER3	321.245	-0.00436445	0.147342	-0.0296212	0.976369	0.995546	0.510595	0.942632	0.99999	0.0168122	0.0718021	0.234146	0.814871	-0.123917	0.157542	0.947071	0.288383	3.11025	0.928576
PROX1	869.059	0.0573987	0.225484	0.254557	0.799065	0.963715	0.778413	0.997589	0.99999	0.0175138	0.17817	0.0982981	0.921696	-0.331694	0.366721	0.956133	0.601569	1.51968	0.849507
PROX1-AS1	20.0134	0.315228	0.318712	0.989069	0.32263	0.836618	#N/A	#N/A	#N/A	0.230244	0.242702	0.948672	0.342788	-0.245442	0.70593	#N/A	#N/A	#N/A	#N/A
PROX2	103.716	0.192549	0.229204	0.840077	0.400865	0.865216	0.502794	0.938885	0.99999	0.0856032	0.115076	0.743886	0.456946	-0.139941	0.311148	1.06805	0.332062	3.43532	0.912048
PROZ	37.0248	0.152063	0.242297	0.62759	0.530273	0.9055	0.354445	0.826327	0.99999	0.0926677	0.123494	0.750379	0.453026	-0.149377	0.334712	1.00801	0.313408	3.24204	0.989323
PRPF18	502.232	0.11385	0.11821	0.963115	0.33549	0.842143	0.0715293	0.256856	0.99999	0.0288474	0.0968152	0.297964	0.765731	-0.160907	0.218602	0.449909	0.0693584	2.91843	0.402455
PRPF19	1020.02	-0.124954	0.138212	-0.904076	0.365955	0.851998	0.311456	0.775236	0.99999	-0.0541645	0.0890861	-0.608001	0.543186	-0.22877	0.120441	0.84567	0.212479	3.36579	0.811997
PRPF3	898.659	0.151432	0.128552	1.17798	0.238803	0.790813	0.245578	0.676065	0.99999	0.0579621	0.0514043	1.12757	0.259501	-0.0427885	0.158713	0.30501	0.0960731	0.968335	0.0439513
PRPF31	414.612	-0.132548	0.128641	-1.03037	0.302837	0.826277	0.196021	0.582189	0.99999	-0.00546474	0.0848935	-0.0643717	0.948674	-0.171853	0.160924	1.00615	0.213527	4.74105	0.993812
PRPF38A	741.661	0.18446	0.127035	1.45204	0.146491	0.726228	0.119755	0.399638	0.99999	0.0994513	0.056591	1.75737	0.078855	-0.0114651	0.210368	0.299255	0.0691743	1.2946	0.106431
PRPF38B	926.638	0.0724589	0.118454	0.611706	0.540732	0.906346	0.204688	0.599917	0.99999	0.050452	0.0542341	0.930264	0.352235	-0.0558448	0.156749	0.487018	0.14638	1.62035	0.240781
PRPF39	576.018	-0.00135249	0.136979	-0.00987368	0.992122	0.998348	0.644481	0.984025	0.99999	0.0279287	0.0644176	0.433557	0.664611	-0.0983275	0.154185	0.549649	0.126	2.39772	0.42584
PRPF4	450.165	0.0326984	0.128263	0.254931	0.798776	0.963715	0.578091	0.968313	0.99999	0.0330248	0.0746431	0.442435	0.658174	-0.113273	0.179323	0.970918	0.279806	3.36905	0.962916
PRPF40A	1938.15	0.00203381	0.123489	0.0164696	0.98686	0.997647	0.360466	0.832716	0.99999	0.0137414	0.0601049	0.228623	0.819162	-0.104062	0.131545	0.420585	0.0875613	2.0202	0.279379
PRPF40B	326.541	-0.240027	0.140835	-1.70431	0.0883228	0.657616	0.0582461	0.213408	0.99999	-0.162063	0.0767565	-2.11139	0.034739	-0.312503	-0.0116228	1.84591	0.589056	5.78449	0.292879
PRPF4B	1710.81	-0.115086	0.12286	-0.936727	0.348899	0.847226	0.386452	0.858292	0.99999	-0.0344063	0.0551871	-0.623449	0.532989	-0.142571	0.0737583	0.281191	0.0842893	0.93806	0.0390191
PRPF6	1457.74	-0.0889056	0.154977	-0.57367	0.566191	0.911805	0.0797375	0.282789	0.99999	0.0520403	0.153588	0.338831	0.734737	-0.248987	0.353067	1.01744	0.358168	2.8902	0.974113
PRPF8	3203.28	0.040569	0.128046	0.316832	0.751371	0.95451	0.289897	0.745735	0.99999	0.0384935	0.0666497	0.577549	0.563568	-0.0921376	0.169125	1.57453	0.417045	5.94459	0.503033
PRPH	3.33973	-0.351365	0.351674	-0.999121	0.317736	0.831851	0.268856	0.714233	0.99999	-0.412276	0.304576	-1.35361	0.175861	-1.00923	0.184681	2.54783	1.01	6.42715	0.0475858
PRPH2	53.4161	-0.123234	0.244831	-0.503346	0.614721	0.922424	0.322741	0.789613	0.99999	-0.0391074	0.096249	-0.406314	0.684512	-0.227752	0.149537	1.22401	0.41578	3.60335	0.71368
PRPS1	272.574	0.175783	0.125099	1.40515	0.159976	0.742936	0.0765515	0.272805	0.99999	0.126755	0.0847841	1.49504	0.134905	-0.0394184	0.292929	1.1825	0.410367	3.40743	0.756229
PRPS2	718.921	0.204562	0.135961	1.50457	0.132435	0.708375	0.22949	0.647537	0.99999	0.162293	0.102528	1.58291	0.113441	-0.0386582	0.363244	1.27448	0.457147	3.55314	0.642901
PRPSAP1	483.602	0.206174	0.118302	1.74278	0.0813726	0.650626	0.208438	0.607409	0.99999	0.105232	0.0634775	1.65778	0.0973619	-0.0191819	0.229645	0.781569	0.152333	4.00995	0.767693
PRPSAP2	230.765	0.107243	0.129557	0.827772	0.4078	0.865844	0.365725	0.83815	0.99999	0.0492971	0.0732259	0.67322	0.500807	-0.0942229	0.192817	1.41873	0.456258	4.41153	0.545663
PRR11	455.321	0.067135	0.1584	0.423832	0.671688	0.936895	0.414692	0.882636	0.99999	0.0456478	0.101995	0.447551	0.654477	-0.154258	0.245553	0.619224	0.290465	1.32009	0.214622
PRR12	1035.04	-0.138396	0.158858	-0.871194	0.383648	0.858465	0.271339	0.718095	0.99999	-0.0291915	0.0749083	-0.389696	0.696761	-0.176009	0.117626	0.53059	0.131171	2.14625	0.374083
PRR13	1194.48	0.209812	0.125704	1.66909	0.0950988	0.66758	0.234058	0.655821	0.99999	0.0816481	0.0728785	1.12033	0.262572	-0.0611911	0.224487	1.70442	0.461911	6.28917	0.423439
PRR14	462.824	-0.214546	0.13414	-1.59942	0.109728	0.685469	0.195485	0.581075	0.99999	-0.0758318	0.0765927	-0.990065	0.322142	-0.225951	0.0742872	0.406941	0.0928556	1.78343	0.233036
PRR14L	1508.29	0.0610164	0.123266	0.494997	0.620602	0.923626	0.297277	0.756142	0.99999	0.0558592	0.0570184	0.979669	0.32725	-0.0558949	0.167613	1.09616	0.219148	5.48293	0.910994
PRR15	884.529	0.280436	0.179976	1.55818	0.11919	0.692339	0.249295	0.682403	0.99999	0.224957	0.14248	1.57887	0.114367	-0.0542989	0.504213	1.19569	0.697306	2.05029	0.515958
PRR15L	1175.34	0.067611	0.152687	0.442807	0.657906	0.932433	0.306427	0.768597	0.99999	-0.0213806	0.121334	-0.176212	0.860127	-0.259192	0.21643	1.92107	0.778107	4.74292	0.156814
PRR16	156.59	-0.0217131	0.181232	-0.119808	0.904635	0.98368	0.473328	0.923058	0.99999	-0.0358028	0.160644	-0.222871	0.823636	-0.350659	0.279053	0.589687	0.297222	1.16994	0.130797
PRR19	29.2634	0.112301	0.218474	0.514025	0.607235	0.920513	0.443646	0.904191	0.99999	0.0500744	0.119182	0.420151	0.674375	-0.183518	0.283666	2.44783	0.559022	10.7185	0.23479
PRR22	61.6968	0.387351	0.237468	1.63117	0.102854	0.681338	0.219455	0.628814	0.99999	0.232992	0.148455	1.56945	0.116544	-0.057974	0.523959	0.261924	0.0676354	1.01432	0.0524549
PRR29	45.1356	0.0239857	0.181339	0.13227	0.89477	0.98222	0.312986	0.777227	0.99999	-0.0213679	0.124233	-0.171999	0.863438	-0.26486	0.222124	0.633212	0.0902533	4.44258	0.645723
PRR3	150.39	0.0963857	0.132952	0.724968	0.468472	0.88458	0.448119	0.907236	0.99999	0.0458356	0.0516649	0.887171	0.374987	-0.0554258	0.147097	1.06944	0.308223	3.71064	0.915766
PRR36	74.1709	0.658801	0.303446	2.17106	0.0299264	0.516409	0.000575328	0.00229933	0.380592	-0.116325	0.556813	-0.208912	0.834517	-1.20766	0.975008	1.10192	0.733408	1.65559	0.640324
PRR5	295.429	0.0123339	0.150954	0.0817064	0.93488	0.989082	0.0430938	0.161549	0.99999	0.219114	0.220749	0.992593	0.320908	-0.213547	0.651775	0.841043	0.247029	2.86345	0.781824
PRR5-ARHGAP8	163.623	0.164177	0.182606	0.899079	0.368611	0.853253	0.178215	0.543929	0.99999	0.167414	0.173533	0.96474	0.334675	-0.172704	0.507533	#N/A	#N/A	#N/A	#N/A
PRR5L	766.064	0.0521139	0.152547	0.341626	0.732632	0.950248	0.412388	0.880777	0.99999	0.0287246	0.081334	0.353168	0.723962	-0.130687	0.188136	0.523626	0.218571	1.25444	0.146666
PRR7	329.559	-0.321092	0.222002	-1.44635	0.14808	0.727541	0.219238	0.628401	0.99999	-0.168393	0.116273	-1.44826	0.147545	-0.396283	0.0594975	0.76496	0.313975	1.86373	0.555389
PRR9	4.89654	-3.1582	0.785573	-4.02025	NA	NA	#N/A	#N/A	#N/A	3.97231	6.67693	0.594931	0.55189	-9.11422	17.0588	1.08392	0.452128	2.59855	0.856658
PRRC1	875.957	0.120284	0.129762	0.926957	0.353949	0.848161	0.133461	0.436164	0.99999	-0.0756532	0.142699	-0.530159	0.596002	-0.355339	0.204032	2.46831	0.730572	8.33943	0.145786
PRRC2A	3651.24	-0.288694	0.128113	-2.25343	0.024232	0.491577	0.107215	0.364688	0.99999	-0.106676	0.0623894	-1.70984	0.0872954	-0.228957	0.0156051	0.713487	0.187104	2.72075	0.621069
PRRC2C	5315.58	0.0428426	0.106261	0.403181	0.686815	0.938732	0.337882	0.807805	0.99999	0.0416112	0.0576003	0.722413	0.470041	-0.0712833	0.154506	0.17947	0.0265796	1.21182	0.0779338
PRRG1	282.936	0.109584	0.166564	0.657906	0.510598	0.900368	0.192539	0.574905	0.99999	0.0743581	0.104465	0.711801	0.476588	-0.130389	0.279105	0.786492	0.402564	1.53658	0.48214
PRRG2	85.916	-0.101687	0.182038	-0.5586	0.576435	0.913525	0.481917	0.927956	0.99999	-0.0292428	0.103183	-0.283407	0.776865	-0.231478	0.172992	6.60823	1.77547	24.5955	0.00486136
PRRG4	248.666	0.0355307	0.164032	0.216608	0.828514	0.969359	0.306846	0.769156	0.99999	-0.00982185	0.122729	-0.0800286	0.936215	-0.250367	0.230723	1.33222	0.604814	2.93448	0.476497
PRRT1	26.1365	-0.0136017	0.22462	-0.0605543	0.951714	0.992204	0.320855	0.78726	0.99999	-0.00350253	0.110761	-0.0316225	0.974773	-0.220589	0.213584	1.27587	0.371289	4.38427	0.698886
PRRT2	217.977	0.175096	0.258898	0.676313	0.498842	0.89652	0.247349	0.679097	0.99999	0.044683	0.148618	0.300658	0.763675	-0.246602	0.335968	0.675695	0.336743	1.35582	0.269915
PRRT3	111.78	-0.0860018	0.170942	-0.503106	0.61489	0.922424	0.670997	0.988283	0.99999	-0.0296238	0.118362	-0.250282	0.802369	-0.261608	0.202361	1.18167	0.226594	6.16233	0.842962
PRRT3-AS1	41.6933	0.290912	0.203729	1.42794	0.153309	0.735215	0.307612	0.770175	0.99999	0.184074	0.130429	1.4113	0.158155	-0.071561	0.43971	#N/A	#N/A	#N/A	#N/A
PRRT4	3.66573	0.905913	0.394938	2.29381	0.0218013	0.4762	#N/A	#N/A	#N/A	0.371574	0.289552	1.28327	0.199398	-0.195938	0.939086	1.62445	0.566105	4.66141	0.367017
PRRX1	407.43	0.151767	0.225393	0.673345	0.500728	0.897293	#N/A	#N/A	#N/A	0.0153459	0.252761	0.0607131	0.951588	-0.480056	0.510748	0.944262	0.645256	1.38182	0.767827
PRRX2	30.2465	-0.0646031	0.250613	-0.25778	0.796577	0.963265	0.447564	0.906862	0.99999	-0.106756	0.204313	-0.522512	0.601314	-0.507203	0.293691	0.956839	0.412077	2.22177	0.918242
PRSS1	12.6305	-1.42191	0.365894	-3.88613	0.000101854	0.0491652	1.12e-06	4.47e-06	0.0101838	-1.2144	0.804983	-1.5086	0.1314	-2.79214	0.363338	1.24078	0.645764	2.38404	0.517324
PRSS12	318.619	-0.114082	0.209861	-0.543605	0.586714	0.915666	0.471954	0.922252	0.99999	-0.0725666	0.116489	-0.622948	0.533318	-0.300881	0.155747	1.29694	0.550114	3.05767	0.552377
PRSS16	121.017	0.10786	0.174193	0.619196	0.535787	0.90582	0.261741	0.702947	0.99999	0.0349264	0.111294	0.313821	0.753657	-0.183206	0.253059	1.65434	0.76679	3.56921	0.199449
PRSS21	9.46701	0.665581	0.41066	1.62076	0.10507	0.683671	#N/A	#N/A	#N/A	-0.507037	1.0549	-0.480649	0.630766	-2.5746	1.56053	0.839646	0.515198	1.36842	0.483094
PRSS22	241.122	-0.461255	0.25193	-1.83089	0.0671176	0.6246	0.0489011	0.181718	0.99999	-0.343108	0.187701	-1.82795	0.0675577	-0.710996	0.02478	0.90655	0.550266	1.49352	0.700118
PRSS23	1693.41	0.225851	0.192808	1.17138	0.241447	0.791717	0.19548	0.581063	0.99999	0.181832	0.151609	1.19935	0.230392	-0.115316	0.478979	0.904568	0.554649	1.47524	0.687754
PRSS27	11.5183	-0.243748	0.26766	-0.910663	0.362473	0.850236	0.0819096	0.289536	0.99999	-0.181189	0.154829	-1.17025	0.2419	-0.484647	0.12227	0.526807	0.0376514	7.37092	0.634
PRSS3	458.935	-0.181597	0.163853	-1.10829	0.267737	0.813136	0.243936	0.673236	0.99999	-0.125595	0.112435	-1.11705	0.263974	-0.345964	0.0947734	1.20242	0.606129	2.38532	0.597893
PRSS30P	15.6712	-0.235229	0.274015	-0.858452	0.390643	0.860711	0.0450084	0.16824	0.99999	-0.297531	0.229124	-1.29856	0.194095	-0.746605	0.151544	#N/A	#N/A	#N/A	#N/A
PRSS33	52.7231	0.234672	0.371347	0.631947	0.527421	0.9055	#N/A	#N/A	#N/A	0.155583	0.332836	0.467447	0.64018	-0.496763	0.807929	0.782535	0.518459	1.18112	0.243028
PRSS36	25.879	-0.220038	0.185064	-1.18898	0.234447	0.787627	0.22602	0.641146	0.99999	-0.144472	0.120424	-1.1997	0.230256	-0.380498	0.0915537	6.01261	1.3578	26.6251	0.0181353
PRSS41	7.20736	0.798804	0.386779	2.06527	0.038897	0.553678	0.16209	0.507065	0.99999	0.456947	0.319616	1.42967	0.152811	-0.16949	1.08338	0.628234	0.219122	1.80117	0.387046
PRSS53	69.2485	-0.327049	0.236586	-1.38237	0.166859	0.744484	0.121338	0.403945	0.99999	-0.107081	0.0881477	-1.21479	0.224446	-0.279847	0.0656852	0.0949501	0.00818073	1.10204	0.0597977
PRSS56	14.7033	1.24286	0.607161	2.04701	0.0406574	0.559251	#N/A	#N/A	#N/A	3.53292	1.65113	2.13969	0.0323797	0.296755	6.76908	1.04851	0.732769	1.50029	0.795545
PRSS8	1445.99	-0.276945	0.179872	-1.53968	0.123639	0.699228	0.15831	0.498111	0.99999	-0.15697	0.127552	-1.23064	0.218457	-0.406967	0.0930265	1.37403	0.620594	3.04217	0.433314
PRTFDC1	109.365	-0.187286	0.165852	-1.12924	0.258797	0.806654	0.326881	0.79471	0.99999	-0.148496	0.123062	-1.20668	0.227557	-0.389692	0.092701	0.665892	0.237961	1.86338	0.438635
PRTG	48.7257	-0.0735723	0.330101	-0.222878	0.82363	0.968919	0.330151	0.79867	0.99999	0.0879505	0.232934	0.377577	0.705745	-0.368591	0.544492	0.749878	0.391433	1.43656	0.385494
PRUNE1	266.024	0.0694243	0.124097	0.559436	0.575864	0.913525	0.0367205	0.138988	0.999696	-0.0650091	0.174001	-0.373614	0.708692	-0.406045	0.276026	1.75532	0.476976	6.45973	0.397345
PRUNE2	949.074	0.358491	0.22447	1.59706	0.110252	0.685469	0.0456489	0.170469	0.99999	0.313355	0.204123	1.53513	0.124752	-0.0867182	0.713429	1.11938	0.833314	1.50365	0.453872
PRX	51.072	-0.37622	0.170036	-2.21258	0.0269263	0.499176	0.0906965	0.316347	0.99999	-0.218706	0.115672	-1.89073	0.0586602	-0.445419	0.00800833	2.8765	0.756192	10.942	0.121142
PRXL2A	538.197	0.0543482	0.159475	0.340794	0.733258	0.950248	0.157482	0.496131	0.99999	0.0892382	0.128235	0.695898	0.486493	-0.162097	0.340574	1.28328	0.661943	2.48786	0.460235
PRXL2B	618.563	0.184349	0.142024	1.29801	0.194283	0.764283	0.178415	0.544372	0.99999	0.109844	0.0902895	1.21658	0.223766	-0.0671202	0.286808	1.4496	0.56878	3.69445	0.436663
PRXL2C	106.79	-0.0620332	0.122417	-0.506735	0.612341	0.922424	0.318312	0.784055	0.99999	-0.0727537	0.0964499	-0.754316	0.45066	-0.261792	0.116285	0.572138	0.161295	2.02946	0.387394
PSAP	5805.89	-0.227883	0.130476	-1.74655	0.0807157	0.649797	0.095975	0.332084	0.99999	-0.155854	0.0923281	-1.68805	0.0914021	-0.336814	0.0251055	1.65722	0.568069	4.83461	0.355108
PSAT1	387.102	-0.0369777	0.24427	-0.15138	0.879676	0.97843	0.0546431	0.201301	0.99999	-0.0741437	0.195262	-0.379715	0.704157	-0.45685	0.308562	0.840047	0.556318	1.26848	0.407146
PSCA	17.8744	1.90937	0.419283	4.55388	5.26661e-06	0.00804368	#N/A	#N/A	#N/A	-0.49479	2.11214	-0.23426	0.814783	-4.63451	3.64492	1.57875	0.762561	3.26853	0.218745
PSD	59.5926	-0.196154	0.226389	-0.866444	0.386247	0.859209	0.277586	0.727638	0.99999	-0.129007	0.123076	-1.04819	0.294551	-0.370233	0.112218	1.13171	0.584268	2.1921	0.713757
PSD2	16.565	0.508288	0.318471	1.59603	0.110483	0.685469	0.174092	0.534706	0.99999	0.0895026	0.203	0.440901	0.659285	-0.308369	0.487375	0.302713	0.0460631	1.98934	0.213513
PSD3	921.48	-0.185752	0.147232	-1.26163	0.207083	0.774344	0.204601	0.599742	0.99999	-0.143651	0.11251	-1.27679	0.201676	-0.364166	0.0768634	1.41983	0.663788	3.03701	0.366201
PSD4	1305.22	-0.177025	0.140098	-1.26357	0.206383	0.774344	0.0647769	0.235001	0.99999	-0.110214	0.0961525	-1.14624	0.251695	-0.29867	0.0782413	0.670869	0.214084	2.10229	0.493361
PSEN1	1109.12	0.0868463	0.147923	0.587103	0.557134	0.909655	0.300353	0.760385	0.99999	0.0537093	0.0683122	0.786233	0.431731	-0.0801801	0.187599	3.63481	0.822967	16.0539	0.0885913
PSEN2	238.118	-0.214683	0.167894	-1.27868	0.201009	0.771218	0.271564	0.718444	0.99999	-0.0376119	0.0960443	-0.39161	0.695346	-0.225855	0.150631	0.539798	0.126956	2.29515	0.403759
PSENEN	201.438	-0.05217	0.147291	-0.354196	0.723192	0.947396	0.256802	0.694916	0.99999	0.0466504	0.096931	0.481274	0.630322	-0.143331	0.236632	4.17777	0.851634	20.4945	0.0780618
PSIP1	761.986	0.0587094	0.127788	0.459428	0.645927	0.928061	0.223362	0.636191	0.99999	0.00347063	0.0919501	0.0377447	0.969891	-0.176748	0.18369	1.06601	0.352489	3.22383	0.909869
PSKH1	433.653	-0.169527	0.112956	-1.50083	0.1334	0.708375	0.247963	0.680143	0.99999	-0.0991227	0.0793944	-1.24849	0.211853	-0.254733	0.0564874	1.43954	0.230756	8.98039	0.696504
PSMA1	853.234	0.107402	0.135462	0.792858	0.42786	0.870451	0.244551	0.674298	0.99999	0.0743745	0.0646753	1.14997	0.250157	-0.0523868	0.201136	0.393226	0.122083	1.26658	0.117821
PSMA2	552.193	0.36103	0.140527	2.56912	0.0101958	0.395681	0.0163718	0.0638966	0.901777	0.218985	0.0849621	2.57744	0.0099535	0.0524621	0.385507	0.294605	0.0716721	1.21096	0.0901596
PSMA3	786.244	-0.0217419	0.131575	-0.165244	0.868752	0.975424	0.647655	0.984588	0.99999	0.0347617	0.0745023	0.466585	0.640797	-0.11126	0.180783	1.55492	0.515595	4.6893	0.433173
PSMA3-AS1	800.908	-0.00230728	0.131036	-0.0176079	0.985952	0.997521	0.801576	0.99845	0.99999	-0.00263636	0.0764081	-0.0345037	0.972476	-0.152394	0.147121	#N/A	#N/A	#N/A	#N/A
PSMA4	805.782	-0.0295227	0.121654	-0.242678	0.808255	0.966078	0.389676	0.861247	0.99999	0.00669509	0.076479	0.0875415	0.930241	-0.143201	0.156591	0.854707	0.272645	2.6794	0.787694
PSMA5	733.554	0.103096	0.125772	0.8197	0.412387	0.865844	0.320299	0.786562	0.99999	0.0709518	0.0777945	0.912042	0.361747	-0.0815226	0.223426	1.68676	0.470712	6.04435	0.422064
PSMA6	588.345	0.0395078	0.12729	0.310377	0.756274	0.95501	0.416338	0.88395	0.99999	0.0485539	0.0789216	0.615217	0.538411	-0.10613	0.203237	4.0035	0.658785	24.3297	0.131899
PSMA7	1542.27	-0.00581373	0.159885	-0.0363619	0.970994	0.994637	0.144135	0.463436	0.99999	0.0430785	0.130619	0.329802	0.741549	-0.212931	0.299088	0.863071	0.365734	2.03671	0.736753
PSMB1	877.207	0.0538132	0.128094	0.420107	0.674408	0.937128	0.0193691	0.0752542	0.91636	0.117474	0.0907356	1.29469	0.195428	-0.0603643	0.295313	0.460731	0.138682	1.53065	0.205854
PSMB10	446.472	-0.263557	0.140354	-1.8778	0.060409	0.61626	0.1078	0.366352	0.99999	-0.0797096	0.169307	-0.4708	0.637784	-0.411545	0.252126	1.89037	0.737571	4.84498	0.184816
PSMB2	972.273	0.226136	0.13531	1.67124	0.0946751	0.666945	0.126323	0.417355	0.99999	0.154753	0.0737686	2.09782	0.0359212	0.0101693	0.299337	0.927345	0.270452	3.17975	0.904501
PSMB4	978.271	0.111959	0.131751	0.849777	0.395449	0.862057	0.0962695	0.332954	0.99999	0.0105388	0.105241	0.10014	0.920233	-0.195729	0.216807	0.970365	0.239567	3.93046	0.966379
PSMB5	538.945	0.086129	0.13395	0.642992	0.52023	0.903905	0.493889	0.934388	0.99999	0.0611663	0.084039	0.727832	0.466717	-0.103547	0.22588	2.23646	0.766249	6.52756	0.140809
PSMB6	341.402	-0.0813514	0.123824	-0.65699	0.511187	0.900516	0.7177	0.993649	0.99999	-0.0171324	0.0823337	-0.208085	0.835162	-0.178504	0.144239	2.9259	0.852329	10.0441	0.0879981
PSMB7	577.847	0.0316144	0.123659	0.255658	0.798215	0.963532	0.174636	0.535931	0.99999	0.0229158	0.0693781	0.330303	0.741171	-0.113063	0.158894	0.677196	0.176794	2.59395	0.569442
PSMB8	789.239	-0.19618	0.138781	-1.41359	0.157481	0.740398	0.153773	0.4872	0.99999	-0.0462857	0.111503	-0.415109	0.678062	-0.264827	0.172255	1.4255	0.501981	4.04808	0.50557
PSMB8-AS1	320.053	0.0295906	0.169735	0.174335	0.861602	0.973856	0.231179	0.650618	0.99999	0.0322559	0.105738	0.305054	0.760325	-0.174987	0.239499	#N/A	#N/A	#N/A	#N/A
PSMB9	426.171	-0.0525287	0.160607	-0.327064	0.743619	0.951846	0.360712	0.832973	0.99999	-0.0330916	0.127097	-0.260366	0.794581	-0.282196	0.216013	1.26508	0.627838	2.54913	0.510666
PSMC1	402.904	0.0519625	0.11055	0.470038	0.638328	0.92664	0.0583007	0.21359	0.99999	0.0497821	0.0575058	0.865688	0.386662	-0.0629272	0.162491	2.35304	0.496339	11.1553	0.281158
PSMC2	675.581	0.193786	0.129765	1.49336	0.135342	0.710898	0.124227	0.411745	0.99999	0.0959884	0.0594588	1.61437	0.106448	-0.0205488	0.212526	1.78722	0.541336	5.90052	0.340659
PSMC3	669.29	-0.0931277	0.122343	-0.761203	0.446536	0.878092	0.209186	0.608892	0.99999	0.031497	0.0907331	0.347139	0.728487	-0.146337	0.209331	0.685944	0.15081	3.11994	0.625728
PSMC3IP	134.278	0.217219	0.132893	1.63453	0.102147	0.679739	0.0660327	0.239101	0.99999	0.104957	0.0676726	1.55095	0.120915	-0.0276793	0.237593	0.224706	0.0494677	1.02073	0.0531872
PSMC4	684.707	0.00286208	0.13904	0.0205846	0.983577	0.996927	0.00356433	0.0141813	0.634931	0.188618	0.204019	0.924514	0.355219	-0.211251	0.588487	1.39486	0.363638	5.35046	0.627553
PSMC5	682.218	0.0569047	0.115444	0.492921	0.622069	0.924348	0.265607	0.709119	0.99999	0.0747595	0.0687952	1.0867	0.277171	-0.0600765	0.209596	0.802606	0.191048	3.3718	0.763977
PSMC6	650.819	0.0233102	0.122103	0.190907	0.848599	0.971831	0.440252	0.901832	0.99999	0.0364714	0.0692005	0.52704	0.598166	-0.0991592	0.172102	1.16943	0.247481	5.52592	0.843408
PSMD1	1293.5	0.0583329	0.117793	0.495214	0.620449	0.923609	0.439367	0.90121	0.99999	0.0382079	0.0685324	0.557515	0.577175	-0.0961132	0.172529	0.976175	0.176047	5.41286	0.977988
PSMD10	280.08	0.323935	0.113231	2.86082	0.00422544	0.290499	0.015269	0.0596912	0.899296	0.229725	0.0752218	3.05397	0.00225834	0.0822932	0.377157	1.56298	0.443566	5.50742	0.487078
PSMD11	984.235	0.220673	0.116428	1.89536	0.0580454	0.611329	0.0779198	0.277106	0.99999	0.127062	0.0768402	1.65359	0.0982104	-0.0235416	0.277666	1.06262	0.342473	3.29708	0.916269
PSMD12	818.103	0.106346	0.127313	0.835312	0.403542	0.865698	0.33282	0.80186	0.99999	0.0688863	0.0803888	0.856914	0.391492	-0.0886728	0.226445	0.364902	0.0994092	1.33945	0.128645
PSMD13	930.084	-0.108757	0.134422	-0.809075	0.418472	0.867445	0.0784665	0.278819	0.99999	0.0937533	0.136987	0.684395	0.493726	-0.174737	0.362243	0.729028	0.187675	2.83192	0.648049
PSMD14	596.844	0.0381812	0.137505	0.277671	0.781265	0.959335	0.198337	0.586983	0.99999	0.0541964	0.0752386	0.720326	0.471324	-0.0932686	0.201661	0.718028	0.21134	2.4395	0.595534
PSMD2	1410.81	-0.238959	0.114527	-2.08649	0.0369346	0.549735	0.00369433	0.0146957	0.635219	-0.148559	0.0860635	-1.72615	0.0843197	-0.31724	0.0201225	0.427365	0.0950394	1.92174	0.267722
PSMD3	1242.21	0.0763849	0.155856	0.490099	0.624064	0.924348	#N/A	#N/A	#N/A	0.0997871	0.111012	0.898884	0.368714	-0.117793	0.317367	0.613953	0.257485	1.46392	0.271185
PSMD4	743.806	-0.0279418	0.131293	-0.21282	0.831467	0.969881	0.040315	0.151767	0.99999	-0.0570548	0.0867924	-0.657371	0.510942	-0.227165	0.113055	0.685887	0.129505	3.63262	0.657545
PSMD5	501.185	0.0231633	0.104369	0.221937	0.824363	0.968919	0.108886	0.369431	0.99999	-0.0604118	0.103897	-0.581461	0.56093	-0.264045	0.143222	0.931201	0.234871	3.69197	0.919214
PSMD6	566.351	0.0744526	0.126294	0.589518	0.555514	0.909571	0.0767761	0.273512	0.99999	0.0931256	0.0938783	0.991983	0.321206	-0.0908724	0.277124	0.851904	0.211657	3.42885	0.821515
PSMD6-AS2	99.9484	-0.0887321	0.20796	-0.426678	0.669614	0.935551	0.280918	0.73263	0.99999	-0.0271594	0.0792513	-0.3427	0.731824	-0.182489	0.12817	#N/A	#N/A	#N/A	#N/A
PSMD7	792.496	-0.0230926	0.117322	-0.19683	0.84396	0.971519	0.605527	0.975786	0.99999	0.014406	0.0664849	0.216681	0.828457	-0.115902	0.144714	0.682741	0.175245	2.6599	0.5823
PSMD8	738.328	-0.057731	0.123973	-0.465676	0.641448	0.927093	0.111683	0.377309	0.99999	0.00809653	0.0729221	0.11103	0.911593	-0.134828	0.151021	2.47233	0.519344	11.7695	0.255548
PSMD9	240.886	0.00910745	0.118715	0.076717	0.938849	0.990405	0.477591	0.92552	0.99999	0.0252897	0.0660993	0.382602	0.702015	-0.104263	0.154842	1.1639	0.194503	6.96471	0.867945
PSME1	922.304	0.00936575	0.124508	0.0752221	0.940038	0.990405	0.727201	0.994462	0.99999	0.00801809	0.0816273	0.0982281	0.921751	-0.151968	0.168005	3.83102	1.36656	10.7399	0.0106569
PSME2	1046.87	-0.0612223	0.133525	-0.458508	0.646587	0.928061	0.474274	0.92361	0.99999	0.00324618	0.0950837	0.0341403	0.972765	-0.183114	0.189607	3.82071	1.44674	10.0901	0.00682356
PSME3	1210.8	0.199996	0.120929	1.65383	0.0981621	0.671156	0.167764	0.520283	0.99999	0.0950641	0.0758799	1.25282	0.21027	-0.0536578	0.243786	1.07483	0.379013	3.04809	0.892061
PSME3IP1	1285.07	-0.0592777	0.13045	-0.454409	0.649534	0.928545	0.295693	0.753936	0.99999	-0.00720218	0.0684091	-0.105281	0.916153	-0.141281	0.126877	0.442711	0.0951087	2.06073	0.299053
PSME4	1701.97	0.013383	0.120043	0.111485	0.911232	0.985259	0.45779	0.913569	0.99999	0.0372473	0.0487456	0.764115	0.444799	-0.0582924	0.132787	0.571991	0.094366	3.46707	0.543438
PSMF1	1296.63	0.0906938	0.13571	0.668292	0.503947	0.897887	0.234162	0.656008	0.99999	0.0555774	0.094432	0.588544	0.556167	-0.129506	0.240661	0.990882	0.385521	2.5468	0.984826
PSMG1	381.703	0.26739	0.172562	1.54953	0.121254	0.696759	0.131322	0.430578	0.99999	0.224884	0.157449	1.42829	0.153208	-0.0837113	0.533479	1.05294	0.468847	2.36471	0.900547
PSMG2	358.701	0.0373132	0.127248	0.293233	0.769344	0.956827	0.266715	0.710871	0.99999	0.0516321	0.0815293	0.633295	0.526541	-0.108162	0.211427	2.00646	0.662389	6.0778	0.218128
PSMG3	357.081	-0.0382175	0.161218	-0.237055	0.812614	0.96681	0.136531	0.444112	0.99999	-0.00534469	0.104549	-0.0511216	0.959229	-0.210256	0.199567	1.12896	0.316875	4.02223	0.851574
PSMG3-AS1	74.3617	0.0934025	0.177822	0.525258	0.599404	0.918407	0.312107	0.776085	0.99999	0.0727793	0.106956	0.680462	0.496212	-0.13685	0.282409	#N/A	#N/A	#N/A	#N/A
PSMG4	646.852	0.209014	0.155376	1.34521	0.178557	0.75078	0.0398576	0.15015	0.99999	0.104047	0.0825514	1.2604	0.207527	-0.0577504	0.265845	0.556315	0.187655	1.64923	0.290221
PSORS1C1	44.6127	-0.0489252	0.206237	-0.237228	0.81248	0.96681	0.173851	0.534164	0.99999	-0.0236916	0.187484	-0.126366	0.899442	-0.391154	0.34377	0.597225	0.304742	1.17043	0.133214
PSORS1C2	11.1669	-0.204116	0.324246	-0.629512	0.529014	0.9055	0.139608	0.451993	0.99999	-0.327138	0.274506	-1.19174	0.233365	-0.86516	0.210883	0.392481	0.0880054	1.75036	0.220171
PSPC1	1180.08	-0.087008	0.132127	-0.658517	0.510206	0.899951	0.251465	0.686059	0.99999	-0.0133662	0.0672543	-0.198741	0.842465	-0.145182	0.11845	0.595338	0.142504	2.48713	0.477114
PSPH	277.723	0.0270623	0.184039	0.147046	0.883095	0.97974	0.0654836	0.237311	0.99999	0.0516798	0.211051	0.244869	0.806558	-0.361972	0.465332	0.813158	0.365083	1.81117	0.612704
PSPN	14.5722	-0.0333481	0.20517	-0.162539	0.870881	0.975944	0.313578	0.777994	0.99999	0.0336243	0.14075	0.238893	0.811188	-0.242241	0.30949	0.371945	0.0907828	1.52389	0.169286
PSRC1	148.453	0.138191	0.181545	0.761198	0.446539	0.878092	0.393772	0.864935	0.99999	0.0709397	0.107808	0.658021	0.510525	-0.140359	0.282239	0.872429	0.347262	2.19181	0.771538
PSTK	40.1318	-0.107678	0.184467	-0.583725	0.559405	0.910287	0.426778	0.892033	0.99999	-0.0393047	0.0850317	-0.462237	0.643912	-0.205964	0.127354	0.167981	0.0271169	1.04059	0.0552123
PSTPIP1	138.134	-0.153531	0.184392	-0.832634	0.405051	0.865844	#N/A	#N/A	#N/A	-0.131145	0.137216	-0.955755	0.339196	-0.400084	0.137794	1.41886	0.465134	4.32813	0.538673
PSTPIP2	187.463	0.0326329	0.210963	0.154685	0.877069	0.977774	0.113215	0.381594	0.99999	0.236164	0.267618	0.882469	0.377523	-0.288357	0.760686	0.679521	0.352256	1.31083	0.249092
PTAFR	185.432	-0.0795957	0.183298	-0.434242	0.664112	0.934675	#N/A	#N/A	#N/A	-0.0610085	0.136668	-0.446398	0.65531	-0.328874	0.206857	1.03322	0.51528	2.07177	0.926646
PTAR1	1241.67	0.333784	0.145496	2.2941	0.0217846	0.4762	0.00187389	0.00747453	0.551558	-0.0799594	0.2256	-0.35443	0.723016	-0.522127	0.362208	1.3558	0.585033	3.14203	0.47781
PTBP1	2585.49	0.00670491	0.118097	0.0567747	0.954725	0.992939	0.535024	0.953256	0.99999	0.0270809	0.0608641	0.444941	0.656362	-0.0922105	0.146372	0.400325	0.110342	1.45239	0.163816
PTBP2	378.941	0.0469332	0.176653	0.26568	0.790486	0.961047	0.54471	0.957031	0.99999	0.0359354	0.080201	0.448067	0.654105	-0.121256	0.193126	1.00059	0.304709	3.28572	0.999219
PTBP3	3787.26	0.108728	0.128334	0.847226	0.396869	0.862057	0.235451	0.658319	0.99999	0.0484257	0.0829628	0.583704	0.559419	-0.114178	0.21103	0.444344	0.13666	1.44476	0.177547
PTCD1	199.816	-0.176717	0.145941	-1.21088	0.225942	0.784834	0.343708	0.814481	0.99999	-0.0556171	0.0733785	-0.757947	0.448482	-0.199436	0.0882022	1.07512	0.256188	4.51185	0.921155
PTCD2	226.514	0.0427593	0.156625	0.273004	0.78485	0.959803	0.00322931	0.0128548	0.61739	-0.190345	0.202167	-0.941523	0.346437	-0.586584	0.205895	1.27638	0.295336	5.51621	0.743843
PTCD3	1516.24	-0.0326968	0.140899	-0.232058	0.816493	0.96681	0.448452	0.907459	0.99999	0.0304507	0.0553559	0.55009	0.582257	-0.0780448	0.138946	0.616785	0.186317	2.04181	0.428828
PTCH1	968.792	-0.120859	0.154934	-0.780069	0.43535	0.872059	#N/A	#N/A	#N/A	-0.0618739	0.105021	-0.58916	0.555754	-0.26771	0.143963	0.612989	0.282182	1.33161	0.216296
PTCH2	197.795	-0.0279693	0.214477	-0.130407	0.896245	0.982912	0.16029	0.502816	0.99999	0.215963	0.227629	0.948751	0.342747	-0.230181	0.662108	0.68455	0.304268	1.54012	0.35962
PTCHD1	19.9	0.288992	0.463131	0.623997	0.53263	0.9055	0.241869	0.669648	0.99999	0.0560361	0.240003	0.233481	0.815388	-0.41436	0.526433	0.904203	0.557527	1.46645	0.683142
PTCHD4	32.83	-0.214781	0.343787	-0.624751	0.532134	0.9055	#N/A	#N/A	#N/A	0.597845	1.13062	0.528775	0.596961	-1.61813	2.81382	1.0068	0.650699	1.55777	0.975737
PTDSS1	930.188	-0.0540653	0.149626	-0.361336	0.717848	0.946928	0.023807	0.091881	0.964751	-0.133805	0.178265	-0.750591	0.452899	-0.483198	0.215589	0.550057	0.203129	1.48951	0.239586
PTDSS2	364.891	-0.265659	0.150277	-1.7678	0.0770942	0.647109	0.0897133	0.313386	0.99999	-0.0562168	0.106745	-0.526648	0.598438	-0.265432	0.152999	0.804014	0.212675	3.03955	0.747833
PTEN	1629.44	0.0679427	0.115838	0.586531	0.557518	0.909684	0.400785	0.871077	0.99999	0.05011	0.068523	0.731287	0.464604	-0.0841926	0.184413	1.26096	0.280657	5.66539	0.76229
PTENP1	55.8634	0.0443773	0.213134	0.208213	0.835063	0.971166	0.154856	0.48982	0.99999	0.0444685	0.0679709	0.654229	0.512964	-0.088752	0.177689	#N/A	#N/A	#N/A	#N/A
PTER	288.096	0.125965	0.137317	0.917329	0.35897	0.848801	0.0971131	0.335441	0.99999	-0.0707257	0.177397	-0.398686	0.690124	-0.418417	0.276965	0.621491	0.305693	1.26353	0.188899
PTGDR	122.854	0.00734913	0.425223	0.017283	0.986211	0.997521	#N/A	#N/A	#N/A	0.888058	0.772699	1.14929	0.250435	-0.626404	2.40252	1.47346	0.955497	2.27221	0.0794361
PTGDR2	45.3158	-0.274204	0.194305	-1.4112	0.158185	0.74109	0.072858	0.261101	0.99999	0.00278658	0.223774	0.0124527	0.990064	-0.435802	0.441375	2.46338	1.19232	5.08944	0.0148886
PTGDS	136.465	-0.397645	0.219514	-1.81148	0.0700667	0.632902	0.125973	0.416422	0.99999	-0.397598	0.220405	-1.80394	0.0712407	-0.829584	0.0343885	1.12187	0.628761	2.00169	0.697082
PTGER1	11.3938	-0.515175	0.242497	-2.12446	0.0336318	0.535612	0.0263666	0.101368	0.971222	-0.426865	0.182626	-2.33737	0.01942	-0.784806	-0.0689241	1.93546	0.481032	7.78743	0.352543
PTGER2	82.3235	0.331014	0.205158	1.61346	0.106645	0.683876	0.0813887	0.287923	0.99999	0.238432	0.157504	1.51382	0.130072	-0.0702695	0.547133	1.67857	1.02027	2.7616	0.0414524
PTGER3	64.37	0.0547844	0.306209	0.178912	0.858007	0.97337	0.805811	0.998578	0.99999	0.0336119	0.209101	0.160745	0.872295	-0.376219	0.443442	0.999795	0.603064	1.65752	0.999365
PTGER4	333.258	0.300929	0.184342	1.63245	0.102585	0.68043	0.0773953	0.27546	0.99999	0.0800997	0.277695	0.288445	0.773006	-0.464172	0.624372	2.56684	0.996477	6.61194	0.0508608
PTGES	126.747	0.0478342	0.1966	0.243307	0.807767	0.966078	0.272842	0.720415	0.99999	0.0577126	0.169302	0.340885	0.73319	-0.274114	0.389539	0.763978	0.412234	1.41585	0.392405
PTGES2	849.624	-0.220859	0.158779	-1.39098	0.164231	0.743093	0.198335	0.58698	0.99999	-0.107552	0.106556	-1.00935	0.312807	-0.316399	0.101294	0.800015	0.294295	2.17477	0.661897
PTGES2-AS1	34.1155	-0.29216	0.264998	-1.1025	0.270245	0.813909	0.32229	0.789052	0.99999	-0.190156	0.16424	-1.15779	0.246948	-0.512062	0.131749	#N/A	#N/A	#N/A	#N/A
PTGES3	3218.47	0.195211	0.133568	1.4615	0.143877	0.723876	0.20859	0.60771	0.99999	0.105505	0.0700339	1.50649	0.131941	-0.0317585	0.242769	0.521668	0.174993	1.55513	0.24295
PTGES3L	41.4079	0.0788545	0.203775	0.386969	0.698779	0.941908	0.259484	0.699297	0.99999	0.0524751	0.142536	0.368153	0.712759	-0.226891	0.331841	0.993453	0.383281	2.575	0.989215
PTGFR	67.2212	-0.0879548	0.289709	-0.303598	0.761434	0.955696	#N/A	#N/A	#N/A	-0.145628	0.183796	-0.792335	0.428165	-0.505861	0.214605	0.67669	0.342342	1.33758	0.261293
PTGFRN	961.698	0.0282371	0.16386	0.172325	0.863182	0.974559	0.378711	0.851004	0.99999	0.0290343	0.0743384	0.39057	0.696115	-0.116666	0.174735	3.16892	0.990211	10.1413	0.0519691
PTGIR	235.725	-0.169522	0.14071	-1.20476	0.228295	0.785941	0.329687	0.798112	0.99999	-0.0589779	0.0624476	-0.944439	0.344945	-0.181373	0.063417	0.592266	0.232535	1.5085	0.272161
PTGIS	90.4382	-0.353029	0.270328	-1.30593	0.191576	0.763126	0.121186	0.403531	0.99999	-0.309943	0.22229	-1.39432	0.16322	-0.745623	0.125736	1.06477	0.790445	1.43429	0.679701
PTGR1	213.238	-0.32937	0.145599	-2.26217	0.0236872	0.488557	0.03809	0.143874	0.99999	-0.27971	0.134136	-2.08528	0.0370439	-0.542611	-0.0168094	1.46863	0.517309	4.16939	0.470352
PTGR2	172.017	0.071235	0.168661	0.422356	0.672766	0.936895	0.488058	0.931312	0.99999	0.0456859	0.118866	0.384348	0.70072	-0.187287	0.278659	1.22469	0.309315	4.84899	0.77282
PTGR3	618.143	0.0857146	0.134266	0.638396	0.523216	0.904531	0.204593	0.599725	0.99999	0.0671447	0.077751	0.863586	0.387815	-0.0852444	0.219534	2.2206	0.879617	5.60592	0.0913181
PTGS1	347.329	-0.155281	0.162699	-0.954406	0.339878	0.842143	0.066986	0.242203	0.99999	-0.119904	0.249242	-0.481075	0.630463	-0.60841	0.368602	0.915311	0.47184	1.77559	0.793518
PTGS2	730.602	-0.369584	0.268352	-1.37723	0.16844	0.745775	0.0710006	0.255162	0.99999	-0.208465	0.427016	-0.488191	0.625415	-1.0454	0.628471	0.761817	0.542426	1.06994	0.11645
PTH1R	18.0966	-0.421383	0.262474	-1.60542	0.1084	0.685165	0.0185182	0.0720404	0.909864	-0.376587	0.224365	-1.67845	0.0932584	-0.816335	0.0631609	1.74483	0.656274	4.63899	0.264524
PTHLH	21.1988	0.497841	0.236336	2.1065	0.0351611	0.542785	#N/A	#N/A	#N/A	0.443688	0.214753	2.06604	0.038825	0.0227796	0.864597	0.969368	0.350511	2.68087	0.952202
PTK2	1874.07	0.0840515	0.121154	0.693758	0.487834	0.892499	0.191105	0.571876	0.99999	0.0526248	0.0728185	0.722684	0.469874	-0.0900969	0.195347	0.503824	0.1416	1.79264	0.289776
PTK2B	803.679	-0.343804	0.142676	-2.40967	0.0159667	0.445808	0.0486329	0.180795	0.99999	-0.270416	0.10463	-2.58448	0.00975248	-0.475488	-0.0653438	1.42533	0.640004	3.17429	0.385652
PTK6	887.809	0.0206698	0.179657	0.115052	0.908404	0.984336	0.58787	0.971151	0.99999	0.0314843	0.15906	0.19794	0.843092	-0.280268	0.343236	1.39111	0.754966	2.56326	0.289794
PTK7	885.972	-0.372705	0.230349	-1.618	0.105662	0.683671	0.0272387	0.104583	0.974349	-0.153775	0.262009	-0.586908	0.557265	-0.667304	0.359753	0.835846	0.544307	1.28354	0.41259
PTMA	8199.28	0.113797	0.127927	0.889543	0.373711	0.855636	0.163453	0.510265	0.99999	0.120515	0.0974069	1.23723	0.216003	-0.0703995	0.311429	0.898535	0.256355	3.1494	0.867217
PTMS	834.835	-0.0517367	0.163275	-0.316869	0.751343	0.95451	0.189779	0.569064	0.99999	0.046646	0.146017	0.319455	0.749382	-0.239543	0.332835	0.894902	0.477856	1.67593	0.72868
PTN	34.8547	-0.34197	0.225296	-1.51787	0.129047	0.705782	0.102805	0.352042	0.99999	-0.300806	0.172746	-1.74132	0.0816276	-0.639381	0.03777	0.893161	0.349508	2.28245	0.813409
PTOV1	798.652	-0.0475618	0.142099	-0.33471	0.737844	0.950389	0.260922	0.701627	0.99999	-0.0104856	0.0654095	-0.160306	0.87264	-0.138686	0.117715	1.09962	0.236231	5.11856	0.903671
PTOV1-AS1	100.397	-0.0625511	0.158511	-0.394615	0.693127	0.941217	0.560608	0.962726	0.99999	-0.0204118	0.0705078	-0.289498	0.772201	-0.158605	0.117781	#N/A	#N/A	#N/A	#N/A
PTP4A1	2379.17	0.055353	0.132979	0.416255	0.677223	0.937207	0.0541496	0.199632	0.99999	0.0552084	0.184627	0.299028	0.764919	-0.306653	0.41707	1.36604	0.232207	8.03618	0.730101
PTP4A2	2478.46	0.120184	0.112883	1.06468	0.287021	0.820449	0.235234	0.65793	0.99999	0.0491469	0.0746264	0.658573	0.51017	-0.0971181	0.195412	1.72343	0.465327	6.38305	0.415189
PTP4A3	660.796	-0.0845119	0.214293	-0.394375	0.693304	0.941282	0.161821	0.506431	0.99999	0.0145657	0.247419	0.0588704	0.953055	-0.470367	0.499499	0.689847	0.4559	1.04385	0.0789343
PTPA	1171.75	-0.20647	0.12002	-1.72029	0.085379	0.654799	0.264562	0.70746	0.99999	-0.133733	0.0799393	-1.67293	0.0943415	-0.290411	0.0229455	1.71111	0.382113	7.66242	0.48253
PTPDC1	301.932	0.0511031	0.178708	0.285958	0.77491	0.958339	0.61701	0.978485	0.99999	0.0319479	0.0709313	0.450406	0.652418	-0.107075	0.170971	0.559734	0.148821	2.10523	0.390582
PTPMT1	243.851	-0.0878989	0.141156	-0.622706	0.533478	0.905593	0.220609	0.631005	0.99999	0.053209	0.127385	0.417702	0.676165	-0.196461	0.302879	0.71426	0.100639	5.06926	0.736454
PTPN1	937.903	-0.0873026	0.118662	-0.735723	0.4619	0.883836	0.519117	0.946524	0.99999	-0.0522928	0.0705423	-0.741297	0.458513	-0.190553	0.0859676	0.778452	0.193064	3.13879	0.724795
PTPN11	2032.17	-0.0257131	0.10841	-0.237183	0.812515	0.96681	0.453965	0.911104	0.99999	-0.00706395	0.0701548	-0.100691	0.919796	-0.144565	0.130437	0.267446	0.0623971	1.14632	0.0757231
PTPN12	1471.68	0.219042	0.131647	1.66386	0.0961399	0.668973	0.0226575	0.0875961	0.948362	0.0641681	0.113997	0.562893	0.573508	-0.159262	0.287598	0.282824	0.0713333	1.12135	0.072336
PTPN13	418.048	0.789593	0.208463	3.78769	0.000152052	0.0658576	1.64e-05	6.55e-05	0.0696067	0.548246	0.290861	1.88491	0.0594426	-0.0218316	1.11832	0.809993	0.530515	1.2367	0.329064
PTPN14	560.275	0.227654	0.153918	1.47906	0.139124	0.714607	0.124805	0.413295	0.99999	0.1575	0.100059	1.57408	0.115469	-0.038611	0.353612	0.691627	0.30123	1.58798	0.384606
PTPN18	1214.45	-0.00919198	0.123083	-0.0746812	0.940468	0.990405	0.749221	0.996045	0.99999	0.0078962	0.0732751	0.107761	0.914185	-0.13572	0.151513	1.7958	0.722742	4.46201	0.207405
PTPN2	485.731	-0.147909	0.137191	-1.07812	0.280979	0.817464	0.10603	0.361308	0.99999	-0.112378	0.108726	-1.03359	0.301328	-0.325476	0.100721	2.00634	0.574489	7.00696	0.275147
PTPN20	28.6084	-0.126376	0.450982	-0.280225	0.779305	0.959335	0.642801	0.98372	0.99999	-0.148581	0.396796	-0.374451	0.708069	-0.926287	0.629126	1.56138	0.924856	2.636	0.0953947
PTPN21	399.787	-0.032277	0.131827	-0.244844	0.806577	0.965667	0.0561554	0.206399	0.99999	-0.0855318	0.178884	-0.47814	0.632551	-0.436139	0.265075	1.63435	0.525348	5.08443	0.396245
PTPN22	172.003	0.248835	0.182729	1.36177	0.173269	0.747134	0.095301	0.33009	0.99999	0.17298	0.131041	1.32005	0.186818	-0.0838547	0.429816	0.899484	0.323477	2.50117	0.839119
PTPN23	898.537	-0.056096	0.125486	-0.447029	0.654854	0.931254	0.73917	0.995372	0.99999	-0.00823954	0.0584708	-0.140917	0.887935	-0.12284	0.106361	0.449829	0.0612667	3.3027	0.43222
PTPN3	1105.85	0.0840313	0.139506	0.602348	0.546943	0.908427	0.391578	0.862969	0.99999	0.0563473	0.099216	0.567925	0.570086	-0.138113	0.250807	0.760687	0.356239	1.62432	0.479754
PTPN4	523.846	-0.0731056	0.136356	-0.536137	0.591864	0.916603	0.341654	0.812147	0.99999	0.00405862	0.072493	0.0559864	0.955353	-0.138025	0.146142	0.314313	0.0567549	1.74069	0.185082
PTPN5	6.92957	-0.163718	0.337927	-0.484477	0.628048	0.9246	0.379249	0.85152	0.99999	-0.0610795	0.191405	-0.319112	0.749642	-0.436226	0.314067	0.916682	0.31531	2.66501	0.873062
PTPN6	554.018	-0.0453684	0.126943	-0.357391	0.720799	0.947093	0.551546	0.959554	0.99999	-0.0295244	0.085246	-0.346343	0.729085	-0.196604	0.137555	2.13123	0.618411	7.34484	0.230661
PTPN7	202.885	-0.255408	0.183262	-1.39367	0.163416	0.742936	0.174897	0.536518	0.99999	-0.263399	0.184325	-1.429	0.153006	-0.624668	0.0978706	0.585456	0.294669	1.1632	0.126417
PTPN9	571.076	-0.201272	0.102314	-1.9672	0.0491596	0.592418	0.0182284	0.0709439	0.909864	-0.170426	0.10292	-1.65591	0.0977391	-0.372145	0.0312927	0.838708	0.188306	3.73558	0.817483
PTPRA	961.748	0.093095	0.14713	0.632741	0.526903	0.905094	0.249342	0.682482	0.99999	0.0617	0.0915453	0.673984	0.500322	-0.117725	0.241126	1.03627	0.381012	2.81844	0.944356
PTPRB	832.394	0.133971	0.171163	0.782707	0.433799	0.871948	0.125724	0.415755	0.99999	0.110489	0.129719	0.851761	0.394347	-0.143754	0.364733	0.613837	0.259058	1.45449	0.26753
PTPRC	983.688	-0.155957	0.202022	-0.771982	0.440125	0.874165	#N/A	#N/A	#N/A	-0.402036	0.322555	-1.24641	0.212615	-1.03423	0.230161	0.940968	0.521351	1.69832	0.839947
PTPRD	1068.29	-0.357589	0.245925	-1.45406	0.14593	0.726107	0.0222877	0.0862142	0.946658	-0.0971913	0.357117	-0.272155	0.785503	-0.797128	0.602746	1.08963	0.818681	1.45026	0.556216
PTPRD-AS1	24.3495	-0.198803	0.259983	-0.764677	0.444464	0.876817	#N/A	#N/A	#N/A	0.289619	0.488132	0.59332	0.552967	-0.667103	1.24634	#N/A	#N/A	#N/A	#N/A
PTPRE	822.938	-0.130551	0.121256	-1.07666	0.281633	0.817846	0.403777	0.873632	0.99999	-0.0652872	0.0667707	-0.977782	0.328182	-0.196155	0.065581	0.485444	0.156948	1.50149	0.209681
PTPRF	3651.32	-0.21059	0.184057	-1.14416	0.252559	0.800994	0.590213	0.971801	0.99999	-0.0761588	0.11041	-0.689783	0.490331	-0.292558	0.14024	3.02337	1.16422	7.85142	0.0230719
PTPRG	1094.51	-0.22375	0.143222	-1.56225	0.118228	0.692339	0.0499719	0.185398	0.99999	-0.052514	0.10356	-0.507087	0.612094	-0.255488	0.15046	0.743413	0.219527	2.51752	0.63377
PTPRG-AS1	35.0249	-0.124172	0.290611	-0.427279	0.669176	0.935551	0.37215	0.84461	0.99999	-0.0543342	0.101718	-0.534163	0.593229	-0.253698	0.14503	#N/A	#N/A	#N/A	#N/A
PTPRH	561.461	-0.375278	0.200897	-1.86801	0.0617601	0.617094	0.0690611	0.248922	0.99999	-0.287131	0.152854	-1.87846	0.0603182	-0.586719	0.0124581	1.59426	0.833534	3.04926	0.158643
PTPRJ	1229.85	0.0888333	0.14614	0.607866	0.543276	0.907935	0.168273	0.521455	0.99999	0.0469664	0.091413	0.513783	0.607404	-0.1322	0.226133	1.42039	0.441158	4.57321	0.556375
PTPRK	1827.3	0.122524	0.148643	0.824285	0.409778	0.865844	0.177183	0.541633	0.99999	0.0850096	0.0806756	1.05372	0.29201	-0.0731117	0.243131	1.14434	0.486152	2.69364	0.757555
PTPRM	486.755	-0.0685802	0.173101	-0.396186	0.691968	0.940705	0.419487	0.886434	0.99999	-0.0994928	0.111014	-0.89622	0.370135	-0.317076	0.11809	0.882747	0.453355	1.71884	0.713749
PTPRN	14.3581	-0.0505535	0.30775	-0.164268	0.86952	0.975613	0.0500394	0.185629	0.99999	-0.360959	0.328378	-1.09922	0.271672	-1.00457	0.282649	1.24486	0.710122	2.18226	0.444432
PTPRN2	519.268	-0.0786426	0.236762	-0.332159	0.739769	0.95064	0.0587629	0.215133	0.99999	-0.482441	0.396246	-1.21753	0.223403	-1.25907	0.294186	1.31369	0.91867	1.87857	0.134883
PTPRO	1213.68	0.300341	0.249735	1.20264	0.229116	0.786157	0.11331	0.381861	0.99999	0.0862329	0.303302	0.284313	0.77617	-0.508229	0.680694	0.856188	0.648504	1.13038	0.273358
PTPRR	112.662	0.0322569	0.23563	0.136896	0.891113	0.98179	0.0145112	0.0567936	0.895244	-0.203468	0.49597	-0.410242	0.681628	-1.17555	0.768616	1.15232	0.745237	1.78177	0.523747
PTPRS	264.501	-0.0409441	0.188873	-0.216781	0.828379	0.969314	0.319024	0.784956	0.99999	-0.06076	0.124599	-0.487645	0.625801	-0.304969	0.183449	0.736627	0.435174	1.2469	0.25501
PTPRT	14.6544	-0.176529	0.296946	-0.594481	0.55219	0.908966	#N/A	#N/A	#N/A	0.912921	0.324367	2.81447	0.00488583	0.277173	1.54867	1.78916	0.564617	5.66946	0.322862
PTPRU	200.628	0.167862	0.259397	0.647125	0.517551	0.903077	0.0122677	0.0481752	0.884523	0.226264	0.390524	0.579385	0.562329	-0.539148	0.991676	0.980072	0.623959	1.53943	0.930374
PTPRVP	11.6233	0.111376	0.265451	0.419573	0.674798	0.937207	0.361857	0.834166	0.99999	0.0382498	0.207034	0.184752	0.853424	-0.367529	0.444029	#N/A	#N/A	#N/A	#N/A
PTRH2	335.839	0.187615	0.151346	1.23964	0.215108	0.778099	0.134245	0.438202	0.99999	0.0834126	0.0848106	0.983516	0.325354	-0.0828132	0.249638	0.508872	0.196788	1.31589	0.163422
PTRHD1	82.0001	-0.130123	0.141155	-0.921847	0.356608	0.848161	0.171336	0.528464	0.99999	-0.0952022	0.08528	-1.11635	0.264273	-0.262348	0.0719435	7.72185	1.56592	38.0779	0.0120438
PTS	205.942	-0.0376205	0.135288	-0.278077	0.780953	0.959335	0.646836	0.984444	0.99999	0.0243952	0.0633177	0.385283	0.700028	-0.0997051	0.148496	1.132	0.203918	6.28406	0.887254
PTTG1	261.821	-0.114934	0.169938	-0.676332	0.49883	0.89652	0.3374	0.807245	0.99999	-0.0664998	0.125421	-0.530212	0.595965	-0.312321	0.179321	0.903719	0.437398	1.8672	0.784524
PTTG1IP	1895.34	0.200885	0.142222	1.41248	0.15781	0.740807	0.0248569	0.0957816	0.967022	0.0794444	0.10212	0.777954	0.436596	-0.120707	0.279595	3.9598	1.07254	14.6195	0.0389186
PTX3	13.7562	-0.5128	0.264156	-1.94128	0.0522248	0.599028	0.0193792	0.0752923	0.91636	-0.710872	0.650996	-1.09198	0.274844	-1.9868	0.565057	2.50551	0.772051	8.13107	0.126206
PUDP	282.071	0.0394331	0.147957	0.266517	0.789841	0.96082	0.783066	0.997785	0.99999	0.0220776	0.117744	0.187505	0.851265	-0.208696	0.252852	0.951234	0.487174	1.85734	0.883574
PUF60	1047.11	0.0996249	0.143085	0.696265	0.486263	0.891928	0.284428	0.737812	0.99999	0.070468	0.0951033	0.740963	0.458716	-0.115931	0.256867	0.776922	0.287508	2.09944	0.618718
PUM1	1540.05	-0.00116185	0.110549	-0.0105098	0.991615	0.998282	0.507479	0.941157	0.99999	0.0236531	0.0527455	0.448439	0.653836	-0.0797261	0.127032	1.25823	0.252469	6.27067	0.779243
PUM2	3164.04	0.0575082	0.113887	0.504961	0.613586	0.922424	0.140033	0.453077	0.99999	0.0121471	0.0791702	0.15343	0.878059	-0.143024	0.167318	0.336766	0.0398351	2.84702	0.317646
PUM3	718.022	0.11132	0.158443	0.702585	0.482314	0.890227	0.400263	0.870627	0.99999	0.0530633	0.088654	0.598544	0.549477	-0.120695	0.226822	0.624984	0.205109	1.90438	0.408334
PURA	893.982	0.0459999	0.124542	0.369353	0.711865	0.945666	0.259605	0.699493	0.99999	0.01767	0.105091	0.16814	0.866474	-0.188305	0.223645	2.13814	0.518464	8.81767	0.293139
PURB	1507.04	0.377921	0.131932	2.86452	0.00417648	0.288656	0.00121327	0.00484428	0.49446	0.0967918	0.182875	0.529277	0.596613	-0.261637	0.455221	1.10592	0.325974	3.75199	0.871682
PURPL	35.2539	0.885208	0.622717	1.42153	0.155164	0.736134	#N/A	#N/A	#N/A	1.9518	1.12294	1.73811	0.0821917	-0.249131	4.15272	#N/A	#N/A	#N/A	#N/A
PUS1	581.324	-0.137613	0.168378	-0.81729	0.413763	0.865844	0.318476	0.784262	0.99999	-0.0277112	0.0854562	-0.324273	0.745731	-0.195202	0.13978	0.353442	0.101532	1.23037	0.102214
PUS10	244.705	0.121985	0.140694	0.867028	0.385927	0.859209	0.149305	0.476285	0.99999	0.105176	0.0734667	1.43161	0.152256	-0.0388166	0.249168	1.26914	0.300125	5.36683	0.745957
PUS3	139.863	0.166158	0.131668	1.26194	0.20697	0.774344	0.0821553	0.290297	0.99999	0.118433	0.0753897	1.57095	0.116195	-0.0293279	0.266194	1.37824	0.286085	6.63979	0.689222
PUS7	533.285	0.186082	0.184498	1.00859	0.313172	0.829543	0.270228	0.716373	0.99999	0.0951498	0.0966456	0.984523	0.324859	-0.0942721	0.284572	0.663337	0.26338	1.67065	0.383766
PUS7L	833.881	0.232129	0.131764	1.7617	0.0781195	0.649624	0.0387466	0.146209	0.99999	0.0969693	0.114748	0.845062	0.398076	-0.127933	0.321872	0.630871	0.184602	2.15598	0.462525
PUSL1	148.472	-0.0261227	0.151372	-0.172573	0.862987	0.974559	0.171107	0.527945	0.99999	0.144635	0.167625	0.862849	0.38822	-0.183904	0.473174	1.40258	0.386235	5.09334	0.607137
PVR	1143.75	-0.0169755	0.168144	-0.100958	0.919584	0.986733	0.308016	0.77071	0.99999	-0.0379712	0.0822133	-0.461861	0.644181	-0.199106	0.123164	0.661048	0.231097	1.89091	0.440158
PVRIG	96.3749	-0.303087	0.20144	-1.50461	0.132425	0.708375	0.0081731	0.0322938	0.806788	-0.264002	0.245714	-1.07443	0.282631	-0.745592	0.217589	2.16141	0.294599	15.8578	0.448438
PVT1	511.345	0.397111	0.20617	1.92613	0.0540884	0.601481	0.156719	0.494304	0.99999	0.275265	0.164155	1.67686	0.0935704	-0.0464735	0.597003	#N/A	#N/A	#N/A	#N/A
PWP1	460.829	0.27655	0.12225	2.26216	0.0236876	0.488557	0.025834	0.0994003	0.967658	0.121799	0.0921779	1.32135	0.186385	-0.0588662	0.302464	0.998605	0.148528	6.71395	0.998854
PWP2	147.929	-0.0197511	0.21458	-0.0920455	0.926662	0.988071	0.40712	0.876443	0.99999	0.0549847	0.098443	0.558544	0.576473	-0.13796	0.247929	1.05704	0.623747	1.79131	0.836707
PWWP2A	663.381	-0.105888	0.133654	-0.792256	0.428211	0.870451	0.523539	0.948464	0.99999	-0.0463959	0.0639961	-0.72498	0.468464	-0.171826	0.0790342	3.75478	0.775115	18.1888	0.100277
PWWP2B	337.81	-0.240971	0.150546	-1.60064	0.109456	0.685469	0.0294009	0.112518	0.980361	-0.142804	0.134954	-1.05817	0.289977	-0.407309	0.1217	0.750629	0.23602	2.38727	0.627026
PWWP3A	900.402	-0.153386	0.137081	-1.11894	0.263165	0.809382	0.411115	0.87974	0.99999	-0.0316046	0.0652472	-0.484382	0.628114	-0.159487	0.0962776	0.520925	0.165461	1.64004	0.265064
PWWP3B	7.02379	-0.261084	0.487207	-0.535879	0.592042	0.916691	0.267962	0.712834	0.99999	0.271293	0.664115	0.408503	0.682904	-1.03035	1.57293	1.1764	0.476978	2.90145	0.724295
PXDC1	164.414	-0.146416	0.139757	-1.04765	0.2948	0.821945	0.14576	0.467499	0.99999	-0.167376	0.117486	-1.42464	0.154261	-0.397645	0.062893	0.659253	0.283123	1.53508	0.333971
PXDN	1029.54	-0.248844	0.179842	-1.38368	0.166458	0.744212	0.065251	0.236551	0.99999	-0.280316	0.129325	-2.16753	0.0301948	-0.53379	-0.0268431	0.827087	0.48508	1.41023	0.485599
PXDNL	13.7169	0.51259	0.212559	2.41152	0.0158863	0.445358	0.223533	0.63651	0.99999	0.083572	0.150724	0.554469	0.579258	-0.211842	0.378987	0.616115	0.183043	2.07381	0.434151
PXK	442.161	0.0873679	0.12128	0.720384	0.471289	0.885485	0.0525552	0.194221	0.99999	0.0269763	0.145038	0.185994	0.852449	-0.257293	0.311246	0.656678	0.195032	2.21106	0.49716
PXMP2	123.565	0.125888	0.149064	0.844521	0.398378	0.862962	0.334758	0.804152	0.99999	0.0701208	0.0997245	0.703146	0.481965	-0.125336	0.265577	2.57985	0.561835	11.8463	0.222987
PXMP4	250.568	0.0949882	0.163503	0.580957	0.561269	0.910401	0.426485	0.891812	0.99999	0.0471851	0.100475	0.46962	0.638627	-0.149743	0.244113	2.2352	0.815611	6.12561	0.117884
PXN	1876.11	-0.174276	0.119501	-1.45836	0.144741	0.724375	0.115108	0.386858	0.99999	-0.120291	0.0675203	-1.78155	0.0748227	-0.252628	0.0120466	1.07272	0.246393	4.67029	0.925484
PXN-AS1	70.9305	-0.0965533	0.127502	-0.75727	0.448888	0.878761	0.0169796	0.0662082	0.903438	-0.073076	0.153732	-0.475346	0.634541	-0.374386	0.228234	#N/A	#N/A	#N/A	#N/A
PXYLP1	274.035	-0.00460018	0.164046	-0.028042	0.977629	0.995667	0.41664	0.88419	0.99999	-0.00301444	0.0871092	-0.0346052	0.972395	-0.173745	0.167716	0.39221	0.122311	1.25769	0.115414
PYCARD	179.559	-0.164704	0.154987	-1.0627	0.28792	0.820537	0.033325	0.126784	0.992512	0.0529422	0.214528	0.246785	0.805074	-0.367524	0.473409	1.28804	0.503577	3.29452	0.597321
PYCR1	701.001	-0.0929219	0.154038	-0.603239	0.546349	0.908049	0.670932	0.988274	0.99999	-0.0675533	0.11549	-0.584927	0.558597	-0.29391	0.158803	1.54264	0.698322	3.40779	0.28372
PYCR2	490.468	-0.0805683	0.133509	-0.603468	0.546197	0.907991	0.198526	0.587372	0.99999	-0.069771	0.0727776	-0.958688	0.337716	-0.212413	0.0728705	1.1799	0.284216	4.89822	0.819819
PYCR3	257.562	0.148917	0.187208	0.795465	0.426343	0.870269	0.0694171	0.250071	0.99999	0.00167157	0.277077	0.00603288	0.995186	-0.54139	0.544733	1.33665	0.543903	3.28485	0.527055
PYGB	3961.38	-0.136908	0.180543	-0.758313	0.448263	0.878334	0.163149	0.509552	0.99999	0.00778306	0.190653	0.0408232	0.967437	-0.36589	0.381456	0.95147	0.593793	1.5246	0.836166
PYGL	407.945	-0.198126	0.211623	-0.93622	0.34916	0.847226	0.0823126	0.290783	0.99999	-0.174377	0.181055	-0.963116	0.335489	-0.529238	0.180484	1.12355	0.668711	1.88775	0.659932
PYGM	20.815	-0.485141	0.209724	-2.31323	0.02071	0.469247	0.0423848	0.159062	0.99999	-0.281647	0.121815	-2.31209	0.0207726	-0.5204	-0.0428945	1.21077	0.555252	2.64017	0.630635
PYGO1	84.7073	-0.441044	0.263045	-1.67669	0.0936038	0.665999	0.0126998	0.0498397	0.888891	-0.741165	0.537743	-1.37829	0.168114	-1.79512	0.312792	0.751253	0.407586	1.3847	0.359284
PYGO2	505.73	-0.180692	0.122598	-1.47386	0.140519	0.717294	0.0824813	0.291304	0.99999	-0.0988092	0.073405	-1.34608	0.178276	-0.24268	0.0450619	0.980687	0.169621	5.66999	0.982621
PYHIN1	53.8936	0.0591859	0.283319	0.208902	0.834525	0.970895	#N/A	#N/A	#N/A	-0.107617	0.204046	-0.527414	0.597906	-0.50754	0.292306	0.799916	0.31103	2.05724	0.643211
PYM1	223.078	-0.0374266	0.122462	-0.305619	0.759895	0.955696	0.224108	0.637586	0.99999	-0.0283088	0.0728973	-0.388338	0.697766	-0.171185	0.114567	2.86088	0.78553	10.4192	0.110955
PYROXD1	321.777	0.0831743	0.140642	0.59139	0.554259	0.909142	0.39434	0.86544	0.99999	0.0606849	0.0904231	0.671122	0.502143	-0.116541	0.237911	2.67837	0.881742	8.13576	0.0822198
PYROXD2	188.298	0.0834168	0.217765	0.38306	0.701676	0.942773	0.563314	0.963635	0.99999	0.0392072	0.124271	0.315498	0.752384	-0.20436	0.282774	1.08126	0.495796	2.35809	0.844301
PYY	20.2556	-0.770862	0.406397	-1.89682	0.0578516	0.611146	0.048717	0.181085	0.99999	-0.568095	0.715171	-0.794348	0.426993	-1.9698	0.833614	1.30754	0.9607	1.7796	0.0881891
QARS1	1885.91	0.00139337	0.120984	0.011517	0.990811	0.998253	0.460765	0.91545	0.99999	0.0130087	0.0684305	0.190101	0.84923	-0.121113	0.14713	0.865233	0.262236	2.85479	0.812139
QDPR	194.276	0.104188	0.134828	0.772746	0.439673	0.874165	0.040313	0.15176	0.99999	0.150114	0.126873	1.18318	0.236739	-0.0985534	0.398781	1.09577	0.318049	3.77523	0.884784
QKI	736.669	-0.0817878	0.130869	-0.624959	0.531998	0.9055	0.491645	0.933217	0.99999	-0.0743431	0.113416	-0.655493	0.51215	-0.296634	0.147947	0.824708	0.427311	1.59168	0.565638
QNG1	140.093	-0.400774	0.131168	-3.05544	0.00224734	0.228855	0.0330616	0.125831	0.990603	-0.235247	0.0864343	-2.72168	0.0064951	-0.404655	-0.0658384	0.700114	0.193644	2.53124	0.586661
QPCT	128.191	0.238997	0.20799	1.14908	0.250522	0.800656	0.0960795	0.332393	0.99999	0.0898118	0.321016	0.279774	0.779651	-0.539368	0.718991	1.10611	0.706958	1.73063	0.6588
QPCTL	141.397	-0.0813333	0.17431	-0.466601	0.640785	0.927093	0.353542	0.825353	0.99999	-0.0170094	0.0857391	-0.198386	0.842743	-0.185055	0.151036	2.24317	0.514775	9.77482	0.282032
QPRT	663.246	-0.276109	0.169798	-1.6261	0.103928	0.68329	0.198121	0.586538	0.99999	-0.194212	0.14468	-1.34236	0.17948	-0.47778	0.0893554	0.924256	0.657891	1.29847	0.649741
QRFP	20.9565	-0.24804	0.230244	-1.07729	0.281349	0.817604	0.152443	0.483969	0.99999	0.00239534	0.123756	0.0193553	0.984558	-0.240162	0.244953	0.270888	0.0551996	1.32936	0.107576
QRFPR	3.79637	-1.48961	0.432602	-3.44337	0.000574523	0.122344	4.57e-05	0.000182923	0.112139	-0.380378	0.852979	-0.44594	0.65564	-2.05219	1.29143	0.343963	0.0703289	1.68225	0.187591
QRICH1	834.913	-0.0686168	0.113166	-0.606337	0.544291	0.90799	0.22734	0.643588	0.99999	-0.0382908	0.0591772	-0.647053	0.517598	-0.154276	0.0776944	0.384297	0.0467488	3.15909	0.373594
QRICH2	170.024	0.264529	0.214157	1.23521	0.216751	0.778099	0.119679	0.399428	0.99999	0.138562	0.101775	1.36145	0.173372	-0.060914	0.338038	0.491971	0.179613	1.34754	0.167659
QRSL1	371.619	0.0809603	0.121473	0.666489	0.505098	0.898776	0.186481	0.562004	0.99999	0.0587308	0.0777547	0.755335	0.450048	-0.0936655	0.211127	0.731455	0.306888	1.74339	0.480387
QSER1	1041.87	-0.0643321	0.137384	-0.468265	0.639595	0.927002	0.270785	0.717237	0.99999	-0.0549013	0.103104	-0.532484	0.594391	-0.256982	0.147179	0.873351	0.41523	1.83691	0.72111
QSOX1	1926.51	-0.144273	0.184307	-0.782786	0.433753	0.871948	0.0142822	0.0559165	0.895244	-0.247905	0.250342	-0.990264	0.322045	-0.738566	0.242757	1.61704	0.888713	2.94227	0.115568
QSOX2	501.707	-0.24025	0.186796	-1.28616	0.198387	0.769768	0.489691	0.932184	0.99999	-0.0735592	0.0816497	-0.900913	0.367635	-0.23359	0.0864711	0.261149	0.0840159	0.811737	0.0203172
QTRT1	517.749	0.0446828	0.154656	0.288917	0.772645	0.957429	0.0131588	0.0516055	0.889308	0.321056	0.231238	1.38842	0.165009	-0.132162	0.774274	0.61115	0.184048	2.02938	0.421302
QTRT2	470.423	0.00876763	0.125193	0.0700328	0.944168	0.990746	0.494254	0.934577	0.99999	0.0193124	0.0575034	0.335847	0.736986	-0.0933923	0.132017	0.221005	0.0352415	1.38596	0.107065
R3HCC1	187.531	-0.252924	0.113502	-2.22837	0.0258562	0.497683	0.00416002	0.0165365	0.654392	-0.233512	0.0900795	-2.59229	0.00953384	-0.410065	-0.0569599	3.38484	0.933129	12.2782	0.0636412
R3HCC1L	353.301	-0.0619453	0.139629	-0.443643	0.6573	0.932274	0.424797	0.890533	0.99999	0.00207644	0.0636071	0.0326447	0.973958	-0.122591	0.126744	0.763951	0.127963	4.56084	0.767725
R3HDM1	749.076	0.194986	0.118278	1.64855	0.0992407	0.673193	0.0421965	0.1584	0.99999	0.106171	0.11262	0.942745	0.345811	-0.114559	0.326902	0.866704	0.21561	3.48395	0.840276
R3HDM2	1075.37	0.268448	0.112406	2.38821	0.0169306	0.451028	0.00363327	0.0144541	0.635219	0.0250021	0.152319	0.164143	0.869619	-0.273538	0.323543	0.977074	0.271884	3.51132	0.971652
R3HDM4	739.888	0.269126	0.132892	2.02516	0.042851	0.56758	0.14779	0.472543	0.99999	0.146985	0.0769271	1.91071	0.0560418	-0.00378894	0.29776	1.21972	0.299454	4.96812	0.781633
R3HDML	112.534	0.0619812	0.268227	0.231077	0.817255	0.96681	0.402115	0.872218	0.99999	0.051151	0.180634	0.283174	0.777043	-0.302886	0.405188	0.854716	0.352169	2.0744	0.728577
R3HDML-AS1	358.381	0.067264	0.204129	0.329516	0.741765	0.951368	0.424368	0.890206	0.99999	0.0785515	0.167475	0.469035	0.639045	-0.249693	0.406796	#N/A	#N/A	#N/A	#N/A
RAB10	1868.52	-0.099332	0.124555	-0.797495	0.425164	0.869643	0.657318	0.98621	0.99999	-0.0379679	0.0684508	-0.554673	0.579118	-0.172129	0.0961933	1.27333	0.308531	5.2551	0.738314
RAB11A	1402.08	0.0777077	0.117922	0.658974	0.509913	0.899865	0.435111	0.898176	0.99999	0.0482159	0.0797945	0.604251	0.545677	-0.108178	0.20461	1.24578	0.387702	4.00301	0.712125
RAB11B	595.589	-0.0218194	0.114163	-0.191126	0.848427	0.971831	0.0843272	0.296991	0.99999	0.0123475	0.0872695	0.141487	0.887485	-0.158698	0.183393	1.22079	0.23044	6.46734	0.814579
RAB11B-AS1	57.4233	-0.00582873	0.123507	-0.0471934	0.962359	0.993032	0.213235	0.616839	0.99999	0.0274523	0.0686293	0.400008	0.68915	-0.107059	0.161963	#N/A	#N/A	#N/A	#N/A
RAB11FIP1	2704.84	0.109271	0.155464	0.70287	0.482137	0.890227	0.0542085	0.199831	0.99999	-0.0586574	0.224317	-0.261493	0.793712	-0.498311	0.380996	0.817335	0.428186	1.56015	0.54086
RAB11FIP2	376.054	0.020248	0.145185	0.139464	0.889084	0.981082	0.186567	0.562188	0.99999	0.104897	0.149858	0.699972	0.483945	-0.18882	0.398614	0.200826	0.0551832	0.730856	0.0148637
RAB11FIP3	846.395	-0.169317	0.145774	-1.16151	0.245435	0.794096	0.340106	0.810375	0.99999	-0.0562567	0.0842002	-0.66813	0.504051	-0.221286	0.108773	0.940853	0.370474	2.38938	0.897979
RAB11FIP4	867.633	-0.0110455	0.130641	-0.0845489	0.93262	0.98861	0.449867	0.908406	0.99999	-0.0241979	0.0893287	-0.270886	0.786479	-0.199279	0.150883	0.754754	0.267793	2.12721	0.594581
RAB11FIP5	417.779	-0.283396	0.131281	-2.15869	0.0308743	0.521575	0.0424947	0.159448	0.99999	-0.162551	0.0809241	-2.00868	0.044571	-0.321159	-0.00394236	0.744891	0.24406	2.27346	0.604928
RAB12	374.177	-0.0679794	0.128904	-0.527366	0.59794	0.917997	0.310129	0.773498	0.99999	-0.0648247	0.110212	-0.588184	0.556409	-0.280836	0.151186	2.19064	0.678058	7.07741	0.189985
RAB13	492.826	-0.154077	0.100644	-1.53091	0.125792	0.700841	0.20775	0.606043	0.99999	-0.0900703	0.0644854	-1.39675	0.162488	-0.216459	0.0363188	1.57642	0.302468	8.21609	0.588952
RAB14	1154.31	0.0149932	0.114597	0.130833	0.895907	0.982877	0.382177	0.854301	0.99999	0.0249942	0.0629936	0.396773	0.691535	-0.0984711	0.148459	1.12634	0.238033	5.32971	0.880744
RAB15	946.932	0.19563	0.143522	1.36306	0.172864	0.747134	0.0283955	0.108835	0.976781	0.173482	0.173742	0.998507	0.318033	-0.167045	0.514009	1.76389	0.997594	3.11879	0.0509762
RAB17	335.374	-0.148911	0.169884	-0.876549	0.380732	0.858328	0.0880978	0.308499	0.99999	-0.122706	0.23074	-0.531794	0.594869	-0.574949	0.329536	1.41257	0.562983	3.54424	0.461776
RAB18	682.99	0.0750509	0.107722	0.696706	0.485987	0.891915	0.107239	0.364755	0.99999	0.00511323	0.105178	0.0486149	0.961226	-0.201032	0.211259	1.14276	0.249969	5.22422	0.86337
RAB19	81.7133	0.0443354	0.19082	0.232342	0.816272	0.96681	0.276098	0.725388	0.99999	0.0385344	0.118665	0.324733	0.745383	-0.194045	0.271113	2.50147	1.04075	6.01236	0.0404389
RAB1A	1535.83	0.130829	0.116663	1.12143	0.262106	0.809302	0.141706	0.457318	0.99999	0.0692675	0.0631769	1.09641	0.272901	-0.0545569	0.193092	4.81503	0.748323	30.9819	0.0979783
RAB1B	884.209	-0.241295	0.117982	-2.04518	0.040837	0.559251	0.136344	0.44363	0.99999	-0.120616	0.0738238	-1.63384	0.102292	-0.265308	0.0240757	2.05073	0.384379	10.941	0.400505
RAB20	276.588	-0.102416	0.133189	-0.768951	0.441923	0.874707	0.219745	0.629365	0.99999	-0.018823	0.0937885	-0.200697	0.840936	-0.202645	0.164999	0.923959	0.344831	2.47571	0.875032
RAB21	1000.14	0.296424	0.114317	2.593	0.00951416	0.387613	0.0226698	0.0876419	0.948362	0.162879	0.0648994	2.50971	0.0120831	0.0356781	0.290079	0.486639	0.152979	1.54804	0.222524
RAB22A	1453.14	0.199065	0.134377	1.48139	0.138503	0.714417	0.123913	0.410899	0.99999	0.148235	0.0881458	1.68171	0.0926256	-0.0245271	0.320998	1.04638	0.350364	3.12505	0.935276
RAB23	242.199	0.119486	0.130375	0.916481	0.359415	0.848963	0.502873	0.938924	0.99999	0.0770756	0.092783	0.830708	0.406139	-0.104776	0.258927	0.568784	0.212462	1.5227	0.261413
RAB24	252.317	-0.384692	0.140231	-2.74328	0.0060829	0.335625	0.0250827	0.0966188	0.967022	-0.190242	0.0752527	-2.52804	0.0114701	-0.337735	-0.0427493	1.07942	0.249182	4.67586	0.918622
RAB25	676.671	-0.123236	0.155014	-0.795	0.426613	0.870269	0.193387	0.576688	0.99999	-0.103893	0.115312	-0.90098	0.367599	-0.3299	0.122113	1.30658	0.612477	2.78729	0.489086
RAB26	161.908	0.0286672	0.256629	0.111707	0.911056	0.985246	0.00275262	0.0109651	0.604231	-0.589919	0.515095	-1.14526	0.2521	-1.59949	0.419648	1.49487	0.925415	2.41474	0.100349
RAB27A	450.971	0.0176709	0.168159	0.105085	0.916309	0.986135	0.0211385	0.0819106	0.937039	-0.193796	0.307475	-0.630283	0.52851	-0.796436	0.408844	2.79744	1.2435	6.29328	0.0128906
RAB27B	199.814	0.354201	0.230162	1.53892	0.123825	0.699228	0.00199691	0.00796373	0.561655	-0.483504	0.531423	-0.90983	0.362912	-1.52507	0.558065	1.39778	0.963561	2.02768	0.0776657
RAB28	190.81	0.0573391	0.11794	0.486172	0.626845	0.9246	0.180707	0.549435	0.99999	0.0447738	0.0575486	0.778018	0.436559	-0.0680193	0.157567	2.01038	0.313745	12.8819	0.461216
RAB29	272.912	-0.242622	0.123883	-1.95848	0.0501739	0.592418	0.000945045	0.00377482	0.435992	-0.396703	0.225458	-1.75954	0.0784851	-0.838593	0.0451863	0.714182	0.323247	1.57791	0.405255
RAB2A	1267.18	0.258505	0.126729	2.03982	0.041368	0.561749	0.0158503	0.0619095	0.899296	0.103735	0.195233	0.531337	0.595185	-0.278916	0.486385	1.13717	0.350825	3.68607	0.830363
RAB2B	263.059	0.0228863	0.119616	0.191331	0.848266	0.971831	0.399204	0.869711	0.99999	0.00610995	0.0649337	0.0940951	0.925034	-0.121158	0.133378	4.3513	0.841377	22.5034	0.0794386
RAB30	274.069	-0.0513309	0.134678	-0.381137	0.703102	0.943247	0.0808303	0.28619	0.99999	-0.0760541	0.110667	-0.687234	0.491935	-0.292957	0.140849	0.991172	0.449698	2.18463	0.982456
RAB31	801.948	0.174928	0.198156	0.882781	0.377355	0.857741	#N/A	#N/A	#N/A	0.112835	0.162448	0.694589	0.487313	-0.205558	0.431228	0.870585	0.539804	1.40406	0.56982
RAB32	186.064	0.341231	0.12643	2.69897	0.0069555	0.346276	0.0131467	0.0515587	0.889308	0.261338	0.102524	2.54905	0.0108018	0.060395	0.462282	0.640855	0.232792	1.76421	0.389133
RAB33A	9.45963	-0.199686	0.202686	-0.985197	0.324527	0.836669	0.223715	0.636851	0.99999	-0.157152	0.12557	-1.25151	0.21075	-0.403266	0.0889613	0.599035	0.09959	3.6032	0.575642
RAB33B	150.355	0.252567	0.136492	1.85042	0.0642533	0.621027	0.00872661	0.0344522	0.820063	0.152023	0.0835023	1.82058	0.0686703	-0.0116387	0.315684	2.17232	0.388782	12.1378	0.376828
RAB34	155.373	-0.241764	0.162064	-1.49179	0.135755	0.711324	#N/A	#N/A	#N/A	-0.25012	0.131786	-1.89792	0.0577067	-0.508417	0.00817658	0.93014	0.468525	1.84656	0.83602
RAB35	555.506	-0.102148	0.110016	-0.928484	0.353157	0.848161	0.295204	0.753252	0.99999	-0.023548	0.0602251	-0.391	0.695797	-0.141587	0.094491	0.29094	0.0343561	2.46379	0.257338
RAB36	120.467	0.320836	0.193067	1.66178	0.0965562	0.66941	0.0517557	0.191498	0.99999	0.216832	0.114392	1.89552	0.0580233	-0.00737165	0.441036	1.06744	0.448413	2.54102	0.88275
RAB37	64.4099	-0.167929	0.175593	-0.956352	0.338894	0.842143	0.0275032	0.105557	0.974781	-0.246149	0.245543	-1.00247	0.316116	-0.727404	0.235105	1.5492	0.613111	3.91452	0.354669
RAB38	23.6621	-0.0686798	0.222252	-0.309018	0.757308	0.955668	#N/A	#N/A	#N/A	-0.0913672	0.156699	-0.583073	0.559844	-0.398492	0.215758	0.705541	0.24939	1.99602	0.510951
RAB39A	19.8988	-0.117844	0.274672	-0.429038	0.667896	0.935468	0.0826845	0.291932	0.99999	-0.420081	0.412366	-1.01871	0.308341	-1.2283	0.388142	0.664114	0.224418	1.96529	0.459659
RAB39B	12.7871	-0.151204	0.269393	-0.561277	0.574609	0.913425	0.016384	0.0639427	0.901777	-0.51498	0.431789	-1.19267	0.233	-1.36127	0.33131	0.838446	0.229047	3.06921	0.790128
RAB3A	21.5986	-0.374821	0.232097	-1.61493	0.106326	0.683876	0.225162	0.639552	0.99999	-0.233876	0.136604	-1.71207	0.0868846	-0.501615	0.0338641	2.38997	0.863766	6.61287	0.0933621
RAB3B	147.601	0.368194	0.228391	1.61212	0.106936	0.683876	0.00412531	0.0163994	0.651845	-0.0490332	0.469412	-0.104457	0.916807	-0.969064	0.870998	1.48948	0.950385	2.33437	0.0822137
RAB3C	14.5585	-0.0721569	0.32875	-0.219488	0.82627	0.969011	0.0406478	0.152944	0.99999	-0.692068	0.628976	-1.10031	0.271198	-1.92484	0.540703	2.38943	1.16644	4.89471	0.0172773
RAB3D	618.65	-0.0201509	0.147831	-0.13631	0.891576	0.981805	0.724707	0.994256	0.99999	0.00159174	0.106008	0.0150153	0.98802	-0.206179	0.209363	1.82869	0.840719	3.97768	0.127915
RAB3GAP1	788.876	0.0646697	0.102784	0.629182	0.52923	0.9055	0.226639	0.642292	0.99999	-0.0298097	0.0829426	-0.359401	0.719295	-0.192374	0.132755	4.35779	0.541262	35.0853	0.166619
RAB3GAP2	749.772	0.0804808	0.121063	0.664785	0.506188	0.899014	0.136615	0.444329	0.99999	0.0338657	0.0847362	0.399661	0.689406	-0.132214	0.199946	0.625441	0.109656	3.5673	0.597299
RAB3IL1	106.054	-0.0950175	0.149095	-0.637293	0.523934	0.904815	0.268372	0.713476	0.99999	-0.109465	0.13603	-0.804706	0.420989	-0.376079	0.15715	0.883251	0.467573	1.66847	0.702054
RAB3IP	731.328	0.233352	0.140865	1.65656	0.0976083	0.671156	0.0958958	0.33185	0.99999	0.141358	0.0888768	1.59049	0.111724	-0.0328374	0.315553	0.780848	0.370559	1.64542	0.515383
RAB40A	16.8931	0.488581	0.212012	2.3045	0.0211945	0.470321	0.0309161	0.118047	0.984808	0.374297	0.153304	2.44153	0.0146251	0.0738264	0.674768	0.903351	0.335142	2.43492	0.840766
RAB40B	330.396	0.173691	0.153235	1.13349	0.257008	0.805219	0.251239	0.68568	0.99999	0.150632	0.119158	1.26414	0.20618	-0.0829128	0.384176	1.20977	0.520661	2.81095	0.657976
RAB40C	475.919	-0.173363	0.147518	-1.1752	0.239914	0.790813	0.385139	0.857075	0.99999	-0.0559104	0.0932658	-0.599474	0.548857	-0.238708	0.126887	1.29898	0.349628	4.82612	0.696073
RAB41	20.6227	0.139204	0.180068	0.773064	0.439484	0.874165	0.232193	0.652457	0.99999	0.131398	0.109097	1.20442	0.228429	-0.0824279	0.345224	0.543452	0.05773	5.11589	0.59399
RAB42	39.5946	0.0973507	0.156165	0.623383	0.533033	0.9055	0.395033	0.866055	0.99999	0.044937	0.112099	0.400867	0.688518	-0.174774	0.264648	1.37825	0.388938	4.88399	0.619187
RAB43	162.047	-0.239176	0.127454	-1.87657	0.0605773	0.61626	0.175799	0.538541	0.99999	-0.13294	0.0803056	-1.65542	0.0978385	-0.290336	0.0244563	0.39778	0.0620352	2.55063	0.33088
RAB44	14.8473	-0.249635	0.242432	-1.02971	0.303147	0.826277	#N/A	#N/A	#N/A	-0.296325	0.15099	-1.96254	0.0496992	-0.59226	-0.000389513	1.54469	0.487836	4.89115	0.45966
RAB4A	430.677	0.142451	0.119181	1.19525	0.231991	0.786157	0.200344	0.591104	0.99999	0.0576841	0.0757006	0.762003	0.446058	-0.0906864	0.206055	0.663834	0.181053	2.43395	0.536518
RAB4A-AS1	71.8777	0.279455	0.163454	1.70969	0.0873234	0.655777	0.0839328	0.295778	0.99999	0.180631	0.120158	1.50329	0.132765	-0.0548732	0.416136	#N/A	#N/A	#N/A	#N/A
RAB4B	88.5589	-0.110812	0.136349	-0.812712	0.416383	0.866122	0.237313	0.661635	0.99999	-0.0636138	0.0862929	-0.737184	0.46101	-0.232745	0.105517	1.3909	0.118548	16.319	0.792839
RAB5A	680.451	0.115365	0.119955	0.961737	0.336182	0.842143	0.23352	0.654854	0.99999	0.0900918	0.0656935	1.3714	0.170252	-0.0386651	0.218849	0.71069	0.111843	4.51599	0.717362
RAB5B	921.895	0.0433217	0.11185	0.387321	0.698519	0.941908	0.0328383	0.125024	0.989449	-0.110658	0.14521	-0.762053	0.446029	-0.395265	0.173949	1.15287	0.326571	4.06986	0.825063
RAB5C	855.538	-0.036846	0.105858	-0.348069	0.727789	0.949039	0.215776	0.621766	0.99999	0.00213244	0.0626166	0.0340555	0.972833	-0.120594	0.124859	1.38897	0.451594	4.27207	0.566532
RAB5IF	514.931	0.049352	0.171159	0.288341	0.773086	0.957429	0.0692774	0.24962	0.99999	0.116398	0.164439	0.707849	0.479039	-0.205896	0.438692	1.31538	0.568035	3.04597	0.522276
RAB6A	1474.37	-0.0719294	0.107026	-0.672076	0.501535	0.897293	0.437956	0.900211	0.99999	-0.0314861	0.0646923	-0.486705	0.626467	-0.158281	0.0953086	3.36693	0.523339	21.6613	0.20118
RAB6B	44.1508	-0.23313	0.183254	-1.27217	0.203313	0.772292	0.206618	0.603786	0.99999	-0.158325	0.159165	-0.994721	0.319872	-0.470283	0.153633	0.501369	0.151936	1.65445	0.257033
RAB6C	21.7992	0.0388393	0.283061	0.137212	0.890864	0.981755	0.196537	0.583261	0.99999	0.0658455	0.117671	0.559572	0.575771	-0.164786	0.296477	9.07803	1.18634	69.4663	0.0336251
RAB6D	61.3398	0.106039	0.208315	0.509033	0.610729	0.921137	0.326707	0.794498	0.99999	0.0840452	0.106301	0.79063	0.42916	-0.124302	0.292392	1.59381	0.634084	4.00616	0.321586
RAB7A	1800.45	0.037573	0.110583	0.339772	0.734028	0.950248	0.16544	0.5149	0.99999	-0.0304513	0.0834187	-0.365042	0.71508	-0.193949	0.133046	0.145921	0.0116982	1.8202	0.134967
RAB8A	705.671	0.0991826	0.10634	0.932695	0.350978	0.847837	0.244059	0.673448	0.99999	0.090707	0.0628201	1.44392	0.148762	-0.0324181	0.213832	0.66834	0.109595	4.07572	0.662238
RAB8B	388.283	-0.0179389	0.128625	-0.139466	0.889082	0.981082	0.213016	0.616412	0.99999	-0.0149165	0.100998	-0.147691	0.882586	-0.212869	0.183036	1.28783	0.466363	3.55626	0.625477
RAB9A	218.162	0.277684	0.110003	2.52434	0.0115915	0.404276	0.00965456	0.0380626	0.841442	0.182835	0.0732952	2.49449	0.0126137	0.0391785	0.326491	1.71351	0.515684	5.69364	0.379393
RAB9B	21.3585	0.110273	0.256638	0.429684	0.667425	0.935378	0.372945	0.845395	0.99999	-0.0346074	0.169271	-0.20445	0.838002	-0.366373	0.297158	1.57664	0.665809	3.73352	0.30059
RABAC1	333.924	-0.210215	0.154993	-1.35628	0.175009	0.747134	0.305236	0.767004	0.99999	-0.0917622	0.11405	-0.804579	0.421062	-0.315296	0.131772	3.70026	1.11031	12.3316	0.0331433
RABEP1	784.649	-0.0131839	0.105651	-0.124787	0.900692	0.983012	0.52224	0.9479	0.99999	0.00932536	0.0631637	0.147638	0.882629	-0.114473	0.133124	1.48293	0.377797	5.82076	0.572239
RABEP2	411.83	-0.220944	0.128699	-1.71676	0.0860234	0.655085	0.0244097	0.0941215	0.965048	-0.0459278	0.142282	-0.322794	0.746851	-0.324795	0.23294	1.91179	0.571354	6.39701	0.292972
RABEPK	247.274	0.018721	0.130229	0.143754	0.885695	0.980398	0.786423	0.997919	0.99999	0.016807	0.0676044	0.248608	0.803664	-0.115695	0.149309	0.590012	0.138952	2.50528	0.474522
RABGAP1	1054.12	0.0043828	0.118917	0.0368561	0.9706	0.994637	0.133844	0.437162	0.99999	-0.0756437	0.119305	-0.634037	0.526056	-0.309477	0.158189	0.586392	0.134269	2.56094	0.477906
RABGAP1L	1003.66	0.0405637	0.125653	0.322825	0.746828	0.953099	0.00608026	0.0241001	0.750258	-0.283478	0.218402	-1.29797	0.194299	-0.711538	0.144581	1.28137	0.464494	3.53482	0.632028
RABGEF1	379.738	-0.0230386	0.119585	-0.192655	0.847229	0.971735	0.486922	0.9307	0.99999	0.0237004	0.0493825	0.479935	0.631274	-0.0730875	0.120488	1.01474	0.134758	7.64114	0.988665
RABGGTA	243.144	-0.121545	0.131987	-0.920886	0.35711	0.848161	0.259404	0.699166	0.99999	-0.0669227	0.083885	-0.797792	0.424991	-0.231334	0.0974888	7.42579	1.64208	33.5807	0.00921019
RABGGTB	832.13	0.222599	0.137624	1.61744	0.105783	0.683671	0.0973323	0.336086	0.99999	0.0403234	0.152665	0.26413	0.79168	-0.258895	0.339542	0.418997	0.137794	1.27407	0.125255
RABIF	193.443	0.259469	0.117169	2.21449	0.0267954	0.499176	0.00577169	0.0228876	0.742986	0.145239	0.0565785	2.56703	0.0102575	0.0343467	0.25613	0.830827	0.152254	4.53371	0.830494
RABL2A	230.222	-0.0122911	0.123692	-0.099368	0.920846	0.986944	0.879674	0.99979	0.99999	0.00406306	0.0591756	0.0686611	0.945259	-0.111919	0.120045	0.670893	0.217966	2.06499	0.486529
RABL2B	303.363	0.106076	0.129028	0.822115	0.411012	0.865844	0.362111	0.834431	0.99999	0.0561767	0.0590628	0.951136	0.341535	-0.0595842	0.171938	0.934924	0.311626	2.80491	0.90445
RABL3	297.71	0.0219423	0.114516	0.191609	0.848049	0.971831	0.115487	0.387909	0.99999	-0.132419	0.152691	-0.867238	0.385811	-0.431688	0.166849	0.779851	0.124323	4.89184	0.790694
RABL6	1834.15	-0.0426283	0.138152	-0.30856	0.757656	0.955696	0.522864	0.948172	0.99999	-0.0222267	0.0939497	-0.236581	0.812982	-0.206365	0.161911	0.960671	0.335561	2.75028	0.940402
RAC1	3289.08	0.297059	0.124322	2.38942	0.0168749	0.451028	0.0148188	0.0579705	0.898121	0.177262	0.0757119	2.34128	0.019218	0.0288698	0.325655	1.78082	0.449727	7.05168	0.411151
RAC2	347.156	-0.184955	0.155212	-1.19163	0.233408	0.787388	0.0904349	0.31556	0.99999	-0.184416	0.139327	-1.32362	0.18563	-0.457493	0.0886605	1.24744	0.604628	2.57366	0.549617
RAC3	69.4115	-0.196746	0.269414	-0.730272	0.465224	0.883867	0.256205	0.693935	0.99999	-0.111989	0.161294	-0.694316	0.487484	-0.428119	0.204141	1.26368	0.374177	4.26772	0.706263
RACGAP1	658.901	0.247804	0.158412	1.5643	0.117748	0.692339	0.151726	0.48222	0.99999	0.149737	0.093885	1.59489	0.110736	-0.0342747	0.333748	0.734642	0.32697	1.65061	0.455295
RACK1	6947.56	0.0625074	0.131145	0.476629	0.633627	0.925831	0.293927	0.751459	0.99999	0.0564208	0.0908959	0.620719	0.534784	-0.121732	0.234573	1.79098	0.750397	4.27455	0.189185
RAD1	350.127	0.225359	0.134735	1.67261	0.0944034	0.666945	0.184572	0.557877	0.99999	0.113238	0.0766859	1.47665	0.139769	-0.0370631	0.26354	0.369192	0.0554691	2.45728	0.302855
RAD17	339.044	0.021563	0.112542	0.1916	0.848056	0.971831	0.273515	0.721448	0.99999	-0.0456649	0.0981998	-0.465021	0.641917	-0.238133	0.146803	1.29173	0.231026	7.22246	0.770673
RAD18	487.286	0.10031	0.146146	0.686367	0.492482	0.894731	0.398966	0.869504	0.99999	0.0748383	0.0908411	0.823838	0.410031	-0.103207	0.252884	0.382354	0.140599	1.0398	0.0596319
RAD21	2674.47	0.317179	0.143166	2.21546	0.0267284	0.498997	#N/A	#N/A	#N/A	0.088051	0.158165	0.556705	0.577729	-0.221946	0.398048	0.742339	0.274307	2.00895	0.55749
RAD21-AS1	15.6595	0.0266519	0.224702	0.11861	0.905584	0.983905	0.0712946	0.256105	0.99999	0.0240266	0.235303	0.102109	0.91867	-0.437158	0.485212	#N/A	#N/A	#N/A	#N/A
RAD23A	878.031	-0.0708117	0.130699	-0.541792	0.587962	0.915799	0.0643142	0.233486	0.99999	0.0794973	0.121127	0.656313	0.511622	-0.157907	0.316902	0.560062	0.138577	2.2635	0.415908
RAD23B	1864.7	-0.00732394	0.121224	-0.0604165	0.951824	0.99224	0.341423	0.811884	0.99999	0.00973374	0.0658911	0.147725	0.88256	-0.11941	0.138878	0.960708	0.213838	4.31617	0.958296
RAD50	1208.24	-0.0423802	0.143247	-0.295853	0.767342	0.956316	0.0434216	0.162698	0.99999	-0.189719	0.190675	-0.994987	0.319743	-0.563436	0.183997	0.89213	0.23449	3.39416	0.867033
RAD51	151.765	0.0869292	0.155363	0.559522	0.575806	0.913525	0.157414	0.49597	0.99999	0.0610933	0.0855951	0.713748	0.475383	-0.10667	0.228857	1.33421	0.469624	3.7905	0.588349
RAD51-AS1	54.4997	-0.404691	0.309997	-1.30547	0.191734	0.763126	0.343086	0.813777	0.99999	-0.116466	0.0983071	-1.18472	0.23613	-0.309145	0.0762124	#N/A	#N/A	#N/A	#N/A
RAD51AP1	217.346	-0.0968127	0.162488	-0.595815	0.551298	0.908966	0.422269	0.888595	0.99999	-0.0877852	0.134517	-0.652598	0.514016	-0.351433	0.175862	1.10711	0.636331	1.9262	0.718748
RAD51AP2	27.2153	1.15571	0.297427	3.88567	0.000102047	0.0491652	0.00453104	0.0180013	0.675114	0.810984	0.29843	2.7175	0.00657772	0.226072	1.3959	0.241293	0.0491485	1.18462	0.0798988
RAD51B	186.103	0.280399	0.149927	1.87023	0.0614517	0.616831	0.0147456	0.0576905	0.898121	0.208038	0.0864725	2.40583	0.0161356	0.0385554	0.377521	1.1219	0.231444	5.43828	0.886428
RAD51C	117.289	0.208156	0.130612	1.5937	0.111003	0.686104	0.0666865	0.24123	0.99999	0.136203	0.0888197	1.53347	0.125159	-0.0378807	0.310286	0.745565	0.231018	2.40617	0.62331
RAD51D	344.055	0.186037	0.122717	1.51599	0.129523	0.705782	0.0679609	0.245366	0.99999	0.111079	0.0689153	1.61182	0.107002	-0.0239927	0.24615	0.922306	0.296646	2.86755	0.888861
RAD52	398.073	-0.0736469	0.137777	-0.534535	0.592971	0.916691	0.311446	0.775223	0.99999	-0.010614	0.0986893	-0.10755	0.914353	-0.204041	0.182813	1.29497	0.763554	2.19625	0.337532
RAD54B	241.984	0.131827	0.19848	0.664185	0.506572	0.899014	0.425824	0.891312	0.99999	0.0943498	0.149638	0.63052	0.528354	-0.198936	0.387635	0.552766	0.163661	1.86697	0.339769
RAD54L	289.794	0.0209984	0.167561	0.125318	0.900272	0.98297	0.18445	0.557614	0.99999	0.0562381	0.114467	0.491303	0.623212	-0.168114	0.28059	0.538369	0.244102	1.18738	0.124937
RAD54L2	802.564	-0.0590418	0.114269	-0.516691	0.605372	0.920513	0.208303	0.607142	0.99999	-0.0188093	0.0527443	-0.356613	0.721382	-0.122186	0.0845676	0.0960899	0.0138737	0.665522	0.0176759
RAD9A	366.701	-0.170632	0.134615	-1.26756	0.204954	0.773266	0.0327629	0.124751	0.989449	-0.0134673	0.149164	-0.0902852	0.928061	-0.305823	0.278888	0.758965	0.188776	3.05138	0.697646
RAD9B	111.288	0.221515	0.133133	1.66386	0.0961404	0.668973	0.0468113	0.174503	0.99999	-0.00272125	0.193853	-0.0140377	0.9888	-0.382666	0.377223	0.132848	0.0202192	0.87286	0.0355941
RADIL	17.0018	0.00231768	0.245655	0.00943471	0.992472	0.998348	0.0345733	0.131285	0.996615	-0.403998	0.444079	-0.909745	0.362957	-1.27438	0.46638	2.75446	1.59161	4.7669	0.000293789
RADX	29.1157	0.0680749	0.235312	0.289296	0.772355	0.957429	0.280646	0.732225	0.99999	-0.0662999	0.263591	-0.251525	0.801408	-0.582929	0.45033	2.0668	0.818093	5.22151	0.124697
RAE1	544.135	-0.00337251	0.147428	-0.0228757	0.981749	0.996124	0.44167	0.902823	0.99999	0.00535494	0.0940832	0.056917	0.954611	-0.179045	0.189755	0.722322	0.247666	2.10666	0.551428
RAET1E	22.8654	0.42991	0.245418	1.75175	0.0798172	0.649797	0.163239	0.509764	0.99999	0.26909	0.164792	1.63291	0.102488	-0.0538959	0.592077	1.37484	0.290704	6.50211	0.688011
RAET1E-AS1	26.3033	-0.268674	0.256329	-1.04816	0.294564	0.821882	0.174882	0.536484	0.99999	-0.170835	0.154973	-1.10235	0.270311	-0.474577	0.132908	#N/A	#N/A	#N/A	#N/A
RAET1G	7.55786	0.6725	0.259073	2.59579	0.00943738	0.387613	0.0526439	0.194523	0.99999	0.342445	0.185859	1.8425	0.0654026	-0.0218324	0.706721	0.460959	0.0668435	3.17882	0.43182
RAET1L	8.41437	0.412051	0.331429	1.24326	0.213774	0.778091	0.0829309	0.292693	0.99999	0.107031	0.443804	0.241168	0.809425	-0.762809	0.976872	1.25723	0.574865	2.74956	0.566414
RAF1	1136.37	-0.0701078	0.0981814	-0.714063	0.475188	0.886946	0.372562	0.845017	0.99999	-0.00604894	0.0474261	-0.127544	0.898509	-0.0990024	0.0869045	0.570918	0.063183	5.15878	0.617723
RAG1	47.3877	0.386606	0.210925	1.83291	0.0668164	0.624072	0.120002	0.400311	0.99999	0.308768	0.164534	1.87662	0.0605699	-0.0137125	0.631248	1.24055	0.46157	3.33418	0.669149
RAI1	809.757	-0.167409	0.143401	-1.16741	0.243043	0.792318	0.364018	0.836401	0.99999	-0.0818021	0.0875538	-0.934306	0.350146	-0.253404	0.0898002	0.613585	0.158157	2.38046	0.480109
RAI14	690.089	-0.110169	0.151064	-0.72929	0.465824	0.883867	0.384221	0.85622	0.99999	-0.100432	0.1241	-0.809282	0.418353	-0.343663	0.142799	0.786529	0.426488	1.45052	0.44192
RAI2	75.0348	0.125133	0.19047	0.656967	0.511202	0.900516	0.21655	0.623257	0.99999	-0.00242904	0.154455	-0.0157265	0.987453	-0.305156	0.300298	0.954566	0.558716	1.63088	0.864892
RALA	916.773	0.34001	0.137672	2.46971	0.0135224	0.423117	0.00876718	0.0346102	0.820063	0.113068	0.11789	0.959101	0.337508	-0.117991	0.344128	0.617754	0.145265	2.62705	0.514286
RALB	792.985	-0.131912	0.109061	-1.20953	0.22646	0.78511	0.145469	0.466775	0.99999	-0.0650095	0.060972	-1.06622	0.286325	-0.184512	0.0544934	1.20556	0.301106	4.82678	0.791684
RALBP1	779.832	-0.0487427	0.10827	-0.450196	0.652569	0.929886	0.200096	0.590596	0.99999	-0.0684898	0.101045	-0.677812	0.497891	-0.266535	0.129556	3.06134	1.04971	8.92796	0.0404809
RALGAPA1	1103.86	0.0633404	0.137111	0.461963	0.644108	0.927982	0.118641	0.396591	0.99999	0.049538	0.0690232	0.717701	0.472942	-0.0857449	0.184821	1.93227	0.582748	6.40702	0.28147
RALGAPA1P1	132.901	-0.00040025	0.184138	-0.00217364	0.998266	0.999463	0.261204	0.702081	0.99999	-0.0026608	0.0682711	-0.038974	0.968911	-0.13647	0.131148	#N/A	#N/A	#N/A	#N/A
RALGAPA2	2649.61	0.156689	0.15975	0.980841	0.326671	0.837836	0.18081	0.549661	0.99999	0.146231	0.113074	1.29323	0.19593	-0.0753898	0.367852	1.17859	0.600186	2.31439	0.633196
RALGAPB	2060.01	0.00282588	0.144337	0.0195783	0.98438	0.997096	0.136784	0.444764	0.99999	0.0458597	0.0833749	0.550042	0.58229	-0.117552	0.209271	0.890643	0.272821	2.90757	0.847858
RALGDS	1089.23	-0.141918	0.129641	-1.0947	0.273648	0.81525	0.230979	0.650254	0.99999	-0.0799121	0.072481	-1.10252	0.270234	-0.221972	0.0621481	0.155234	0.0212877	1.132	0.0661133
RALGPS1	608.379	-0.0309757	0.166824	-0.185679	0.852696	0.972743	0.240545	0.667335	0.99999	-0.156417	0.179242	-0.872658	0.382849	-0.507726	0.194891	1.33988	0.59715	3.00642	0.477974
RALGPS2	703.529	0.22837	0.134257	1.70099	0.0889452	0.659122	0.0325898	0.124124	0.989449	0.0319584	0.145799	0.219195	0.826498	-0.253803	0.31772	1.11271	0.411456	3.00915	0.833346
RALY	2380.62	-0.0425947	0.146932	-0.289893	0.771898	0.957413	0.302639	0.7635	0.99999	0.000120938	0.0796472	0.00151842	0.998788	-0.155985	0.156227	0.853133	0.276282	2.6344	0.782458
RAMAC	94.9758	0.102073	0.122312	0.834529	0.403983	0.865844	0.188421	0.566167	0.99999	0.0725473	0.0732313	0.99066	0.321852	-0.0709835	0.216078	0.736995	0.106221	5.11349	0.757486
RAMP1	58.6607	-0.134379	0.286185	-0.469553	0.638674	0.926642	0.000605481	0.00241972	0.380592	-0.755018	0.600847	-1.25659	0.208903	-1.93266	0.422622	1.16661	0.668261	2.03661	0.587759
RAMP2	61.5729	-0.2597	0.18362	-1.41433	0.157264	0.740281	0.039636	0.149365	0.99999	-0.18111	0.126396	-1.43288	0.151893	-0.428842	0.066622	0.870808	0.417898	1.81457	0.711909
RAMP2-AS1	29.8447	0.0223433	0.205517	0.108718	0.913426	0.985686	0.262435	0.704061	0.99999	0.0358213	0.17973	0.199306	0.842024	-0.316444	0.388087	#N/A	#N/A	#N/A	#N/A
RAMP3	114.421	-0.17504	0.164886	-1.06159	0.288424	0.821189	0.361781	0.834087	0.99999	-0.151427	0.133742	-1.13223	0.257537	-0.413557	0.110703	0.899984	0.418462	1.93559	0.787388
RAN	2316.66	0.250396	0.144353	1.73461	0.0828098	0.651551	0.190154	0.569861	0.99999	0.140006	0.0797805	1.75489	0.0792775	-0.0163606	0.296373	0.64092	0.221737	1.85255	0.411394
RANBP1	908.963	-0.0680509	0.155333	-0.438096	0.661317	0.933386	0.159894	0.501876	0.99999	0.0605351	0.137125	0.44146	0.65888	-0.208225	0.329295	0.564926	0.257601	1.2389	0.154073
RANBP10	577.21	0.0942857	0.134767	0.69962	0.484165	0.890879	0.235936	0.659185	0.99999	0.0768822	0.0605515	1.2697	0.204192	-0.0417967	0.195561	0.57125	0.161762	2.01733	0.384404
RANBP17	291.407	0.405728	0.258591	1.56899	0.116649	0.691809	0.0589266	0.215679	0.99999	0.197839	0.146351	1.35182	0.176434	-0.0890026	0.484681	1.34414	0.624503	2.89304	0.449529
RANBP2	2923.92	0.13261	0.128139	1.03489	0.300719	0.825327	0.145002	0.465608	0.99999	0.078367	0.0674697	1.16151	0.245433	-0.0538712	0.210605	1.34563	0.55426	3.26692	0.511839
RANBP3	716.784	-0.00527517	0.122606	-0.0430253	0.965681	0.99374	0.096908	0.334837	0.99999	0.0541574	0.0618503	0.875621	0.381236	-0.0670669	0.175382	0.1622	0.0213783	1.23064	0.0785363
RANBP3-DT	7.73666	0.0133033	0.258862	0.0513913	0.959014	0.993032	0.043527	0.163067	0.99999	-0.41201	0.494843	-0.832607	0.405066	-1.38188	0.557865	#N/A	#N/A	#N/A	#N/A
RANBP6	507.359	0.0652408	0.168549	0.387074	0.698701	0.941908	0.112284	0.378993	0.99999	0.0037221	0.126673	0.0293836	0.976559	-0.244552	0.251996	0.477751	0.12949	1.76265	0.267437
RANBP9	617.122	0.0396083	0.12289	0.322307	0.74722	0.953099	0.394851	0.865894	0.99999	0.0360635	0.0534468	0.674756	0.499831	-0.0686902	0.140817	0.157386	0.0277676	0.892057	0.0367066
RANGAP1	1399.64	-0.100404	0.137728	-0.729004	0.466	0.883867	0.389438	0.861031	0.99999	-0.0223552	0.0772556	-0.289366	0.772301	-0.173773	0.129063	0.552395	0.159662	1.91116	0.34867
RANGRF	59.9453	-0.199172	0.134152	-1.48467	0.137632	0.714417	0.0488071	0.181395	0.99999	-0.0005749	0.138892	-0.0041392	0.996697	-0.272798	0.271648	1.48003	0.203366	10.7712	0.698642
RAP1A	648.867	-0.00779737	0.115983	-0.0672287	0.9464	0.991082	0.0802112	0.284265	0.99999	-0.0769815	0.140322	-0.548607	0.583275	-0.352007	0.198044	1.83311	0.407187	8.25246	0.429833
RAP1B	1314.25	0.151843	0.109076	1.39209	0.163896	0.742936	0.103351	0.353617	0.99999	0.0856436	0.0782623	1.09431	0.273817	-0.0677478	0.239035	0.250522	0.0379708	1.65288	0.150452
RAP1GAP	336.58	0.407102	0.242041	1.68195	0.0925777	0.665694	0.00484725	0.0192485	0.688801	-0.325845	0.599566	-0.543468	0.586808	-1.50097	0.849282	1.24446	0.934935	1.65646	0.133907
RAP1GAP2	674.508	0.0501177	0.166498	0.30101	0.763407	0.955696	0.136158	0.44315	0.99999	0.0600444	0.132084	0.454593	0.649402	-0.198835	0.318924	1.13573	0.661298	1.95054	0.644616
RAP1GDS1	439.644	0.217767	0.119538	1.82174	0.0684946	0.630106	0.0390965	0.147451	0.99999	0.106202	0.113447	0.93614	0.349201	-0.11615	0.328554	1.25614	0.265243	5.94884	0.773802
RAP2A	873.897	0.295809	0.128932	2.2943	0.0217731	0.4762	0.0229629	0.0887359	0.948735	0.228297	0.101254	2.25469	0.0241525	0.0298427	0.426751	0.887227	0.414761	1.89789	0.757767
RAP2B	659.662	0.110405	0.11244	0.981902	0.326148	0.837744	0.169579	0.524453	0.99999	0.00698501	0.100731	0.0693432	0.944716	-0.190444	0.204414	1.5787	0.497108	5.01358	0.438662
RAP2C	483.392	0.373225	0.116985	3.19038	0.00142088	0.178541	0.00144528	0.00576861	0.515728	0.238704	0.0672434	3.54986	0.000385439	0.10691	0.370499	0.744558	0.219998	2.51987	0.635363
RAP2C-AS1	35.4119	0.476202	0.191519	2.48645	0.0129025	0.418958	0.0166617	0.0649996	0.901921	0.229575	0.0977852	2.34775	0.0188874	0.0379194	0.42123	#N/A	#N/A	#N/A	#N/A
RAPGEF1	1589.8	-0.132146	0.108778	-1.21482	0.224435	0.783281	0.350653	0.82221	0.99999	-0.085322	0.067835	-1.25779	0.208469	-0.218276	0.0476321	1.0694	0.199651	5.72806	0.937544
RAPGEF2	1104.84	0.0668389	0.120706	0.553733	0.579762	0.913966	0.322787	0.78967	0.99999	0.0419306	0.0663803	0.631673	0.527601	-0.0881724	0.172034	1.48724	0.385927	5.73138	0.564157
RAPGEF3	223.804	0.0736567	0.176221	0.417978	0.675963	0.937207	0.31974	0.785859	0.99999	0.0619706	0.113435	0.546309	0.584853	-0.160358	0.284299	1.03533	0.555486	1.92969	0.912959
RAPGEF4	113.119	0.0336077	0.224333	0.149812	0.880913	0.978614	0.2624	0.704006	0.99999	-0.00576573	0.135146	-0.0426628	0.96597	-0.270648	0.259117	0.642619	0.310002	1.33212	0.234465
RAPGEF5	1022.3	0.271842	0.130735	2.07934	0.0375864	0.55047	0.00133212	0.00531785	0.513704	0.0326132	0.16197	0.201353	0.840423	-0.284843	0.350069	2.19267	0.760899	6.31859	0.145965
RAPGEF6	477.241	-0.0426596	0.15314	-0.278565	0.780578	0.959335	0.13674	0.44465	0.99999	-0.136282	0.138286	-0.985506	0.324376	-0.407317	0.134754	0.746153	0.142972	3.89408	0.728326
RAPGEFL1	1154.97	0.238118	0.169619	1.40384	0.160366	0.742936	0.0794542	0.281906	0.99999	0.0346949	0.205939	0.168472	0.866212	-0.368938	0.438328	0.967117	0.58626	1.59539	0.89584
RAPH1	628.545	0.0445651	0.148745	0.299607	0.764477	0.955803	0.411295	0.879886	0.99999	0.0449323	0.0757814	0.59292	0.553235	-0.103596	0.193461	0.361595	0.0754101	1.73387	0.203426
RAPSN	14.3935	0.0806869	0.310629	0.259753	0.795054	0.962609	0.414922	0.88282	0.99999	-0.0429452	0.173252	-0.247876	0.80423	-0.382514	0.296623	0.488052	0.0773944	3.07767	0.445179
RARA	448.237	-0.00561304	0.128404	-0.0437138	0.965133	0.99374	0.728891	0.994598	0.99999	0.0139814	0.0783011	0.17856	0.858283	-0.139486	0.167449	0.875947	0.308475	2.48734	0.803566
RARA-AS1	54.2701	-0.0528552	0.147008	-0.35954	0.719191	0.947093	0.246342	0.677376	0.99999	-0.0315659	0.101503	-0.310985	0.755812	-0.230508	0.167376	#N/A	#N/A	#N/A	#N/A
RARB	77.3916	0.0142325	0.204203	0.0696977	0.944434	0.99081	0.381749	0.853897	0.99999	0.0678958	0.102073	0.665171	0.505941	-0.132163	0.267954	0.701717	0.320805	1.53491	0.375068
RARG	355.265	0.11522	0.143885	0.800776	0.423262	0.869291	0.11212	0.378534	0.99999	0.121834	0.131333	0.927676	0.353576	-0.135573	0.379242	0.564962	0.251652	1.26835	0.166407
RARRES1	231.678	-0.225475	0.229198	-0.983756	0.325236	0.837478	0.00656468	0.0260013	0.762325	-0.836303	0.508269	-1.6454	0.0998883	-1.83249	0.159885	1.39378	0.962926	2.01742	0.0784529
RARRES2	392.435	-0.0286713	0.183826	-0.15597	0.876057	0.977519	#N/A	#N/A	#N/A	-0.0360513	0.143446	-0.251324	0.801564	-0.3172	0.245097	0.932012	0.526562	1.64966	0.80902
RARS1	796.057	0.0287135	0.134879	0.212882	0.831419	0.969881	0.229839	0.648176	0.99999	0.0244733	0.0786751	0.311068	0.755749	-0.129727	0.178674	2.56019	0.643411	10.1872	0.182156
RARS2	582.89	0.104196	0.111894	0.931195	0.351752	0.847935	0.0336785	0.12806	0.993331	-0.0100035	0.105577	-0.0947507	0.924513	-0.216931	0.196924	0.417616	0.115583	1.50891	0.182766
RASA1	928.039	-0.00059173	0.121409	-0.00487385	0.996111	0.999228	0.133289	0.435717	0.99999	-0.0708732	0.109755	-0.645739	0.518448	-0.285989	0.144243	0.827446	0.205175	3.33698	0.790069
RASA2	736.748	0.133496	0.123067	1.08474	0.278037	0.815889	0.135531	0.441534	0.99999	0.0674437	0.0779912	0.86476	0.387171	-0.0854163	0.220304	0.0912113	0.0172155	0.483257	0.00488103
RASA3	430.862	-0.140389	0.155711	-0.901598	0.367271	0.853253	0.193188	0.576269	0.99999	-0.0918152	0.10921	-0.840723	0.400503	-0.305863	0.122232	0.89965	0.488427	1.6571	0.734365
RASA4	200.093	-0.0743561	0.144319	-0.515222	0.606398	0.920513	0.108952	0.369617	0.99999	-0.10627	0.149443	-0.711108	0.477017	-0.399173	0.186633	1.3156	0.284228	6.08952	0.725696
RASAL1	237.644	-0.028214	0.2628	-0.107359	0.914504	0.985923	0.338909	0.808994	0.99999	0.0433129	0.238462	0.181634	0.85587	-0.424064	0.51069	1.08963	0.766017	1.54997	0.633047
RASAL2	1009.63	-0.154079	0.13772	-1.11879	0.263232	0.809382	0.210727	0.611932	0.99999	-0.0547831	0.0841844	-0.650751	0.515207	-0.219781	0.110215	1.42194	0.43142	4.68664	0.562941
RASAL2-AS1	28.3341	0.0200733	0.167801	0.119626	0.90478	0.98368	0.328432	0.796596	0.99999	-0.0227569	0.115603	-0.196854	0.843942	-0.249335	0.203821	#N/A	#N/A	#N/A	#N/A
RASAL3	206.836	-0.224894	0.170666	-1.31775	0.187589	0.760192	0.164374	0.512418	0.99999	-0.202063	0.15533	-1.30086	0.193306	-0.506504	0.102378	0.848034	0.39225	1.83343	0.675205
RASD1	74.239	0.21046	0.248262	0.847734	0.396586	0.862057	0.066922	0.241995	0.99999	-0.0486173	0.344676	-0.141052	0.887829	-0.72417	0.626936	1.37975	1.02424	1.85866	0.0342155
RASD2	107.618	0.158073	0.229316	0.689325	0.490619	0.893544	0.00849223	0.0335386	0.820063	-0.0621274	0.600196	-0.103512	0.917557	-1.23849	1.11424	1.49525	0.982807	2.27488	0.0602497
RASEF	807.185	0.07541	0.161545	0.466805	0.64064	0.927093	0.0306282	0.116998	0.983562	-0.250907	0.257932	-0.972767	0.330669	-0.756444	0.254629	0.988806	0.541049	1.80711	0.970811
RASGEF1A	37.5578	0.0365519	0.287313	0.12722	0.898767	0.982912	0.371896	0.844358	0.99999	0.032742	0.232346	0.140919	0.887934	-0.422648	0.488132	1.38957	0.910766	2.12008	0.12693
RASGEF1B	289.004	0.40668	0.148034	2.7472	0.00601065	0.335625	0.00629291	0.024935	0.757792	0.308117	0.111872	2.75419	0.00588367	0.088852	0.527381	1.35177	0.573415	3.18668	0.490894
RASGEF1C	3.67324	-0.174349	0.468084	-0.372473	0.709541	0.944545	#N/A	#N/A	#N/A	0.111543	0.397723	0.280454	0.779129	-0.667979	0.891065	1.52688	0.302711	7.70158	0.608225
RASGRF1	36.4616	-0.392196	0.220191	-1.78116	0.0748856	0.641639	0.0530781	0.195999	0.99999	-0.359754	0.165927	-2.16815	0.0301474	-0.684965	-0.0345433	0.518742	0.209195	1.28633	0.156616
RASGRF2	216.611	-0.0565411	0.18449	-0.306473	0.759244	0.955696	0.516313	0.945266	0.99999	-0.0561058	0.123758	-0.45335	0.650297	-0.298667	0.186456	0.721213	0.400776	1.29785	0.275601
RASGRP1	180.868	0.058591	0.208458	0.281068	0.778658	0.959335	0.256667	0.694695	0.99999	-0.0395191	0.129532	-0.305092	0.760296	-0.293397	0.214359	0.963298	0.403818	2.29793	0.93282
RASGRP2	139.61	-0.379186	0.219624	-1.72652	0.0842541	0.652398	0.0977792	0.3374	0.99999	-0.38907	0.182921	-2.12698	0.0334214	-0.747588	-0.0305515	0.80007	0.366881	1.74474	0.574979
RASGRP3	270.026	-0.0762286	0.136105	-0.56007	0.575432	0.913446	0.200965	0.592373	0.99999	-0.0832696	0.119095	-0.699189	0.484434	-0.316691	0.150151	0.788594	0.366686	1.69595	0.543254
RASGRP4	53.6233	-0.150503	0.175954	-0.855354	0.392355	0.860711	#N/A	#N/A	#N/A	-0.15568	0.115176	-1.35168	0.176479	-0.381421	0.0700601	0.986822	0.432074	2.25382	0.974886
RASIP1	101.297	-0.128655	0.200634	-0.641242	0.521366	0.904088	#N/A	#N/A	#N/A	-0.104022	0.133071	-0.781702	0.43439	-0.364836	0.156793	0.980126	0.456249	2.10554	0.958964
RASL10A	18.1026	0.266191	0.220094	1.20944	0.226492	0.78511	0.166919	0.518331	0.99999	0.126055	0.108893	1.1576	0.247026	-0.0873719	0.339483	0.262667	0.0418339	1.64924	0.153807
RASL11A	230.972	0.168104	0.192505	0.87324	0.382532	0.858328	0.0392603	0.148033	0.99999	0.314983	0.279328	1.12765	0.259468	-0.232489	0.862456	0.76339	0.4498	1.29561	0.317129
RASL11B	13.8156	-0.286342	0.205685	-1.39214	0.163881	0.742936	0.107896	0.366622	0.99999	-0.0544864	0.106813	-0.510111	0.609974	-0.263836	0.154863	1.3689	0.118447	15.8205	0.801445
RASL12	125.024	-0.306685	0.152946	-2.00519	0.0449429	0.579328	0.0443971	0.166108	0.99999	-0.265456	0.110094	-2.41117	0.0159015	-0.481237	-0.0496751	0.794132	0.404505	1.55906	0.503038
RASSF1	359.041	-0.120318	0.125716	-0.957067	0.338534	0.842143	0.410661	0.879368	0.99999	-0.0834987	0.0848007	-0.984646	0.324798	-0.249705	0.0827076	0.548103	0.110701	2.71377	0.461281
RASSF10	116.852	-0.150506	0.249303	-0.603709	0.546037	0.907991	0.582523	0.969624	0.99999	-0.178395	0.230201	-0.774954	0.438367	-0.629582	0.272791	0.975107	0.645283	1.47351	0.904743
RASSF2	429.798	-0.138256	0.167987	-0.823015	0.4105	0.865844	0.32147	0.788029	0.99999	-0.123508	0.131886	-0.936472	0.34903	-0.382	0.134985	0.923748	0.491686	1.73548	0.805278
RASSF3	946.235	0.032903	0.113036	0.291084	0.770987	0.95692	0.0159406	0.0622539	0.899296	0.0647466	0.187496	0.345322	0.729852	-0.302739	0.432233	0.614206	0.271982	1.38704	0.240886
RASSF4	382.676	-0.085115	0.131603	-0.646756	0.51779	0.903121	0.430028	0.894461	0.99999	-0.0821441	0.120782	-0.680104	0.496439	-0.318872	0.154584	1.27719	0.643363	2.53546	0.48435
RASSF6	480.433	0.0673828	0.199042	0.338536	0.734959	0.950248	0.0165593	0.0646101	0.901921	-0.201306	0.34733	-0.579582	0.562197	-0.88206	0.479448	2.02275	1.13475	3.60565	0.0169129
RASSF7	605.606	-0.184311	0.172741	-1.06698	0.285981	0.819622	0.21494	0.620151	0.99999	-0.0291083	0.149031	-0.195317	0.845145	-0.321203	0.262986	1.32033	0.490239	3.55599	0.582504
RASSF8	176.842	-0.0475448	0.191506	-0.248268	0.803927	0.965214	0.305479	0.76733	0.99999	-0.0690356	0.166283	-0.415169	0.678018	-0.394945	0.256874	0.668664	0.390089	1.14618	0.143259
RASSF9	37.2526	0.0626336	0.327697	0.191133	0.848422	0.971831	#N/A	#N/A	#N/A	0.0261849	0.226204	0.115758	0.907845	-0.417167	0.469537	0.781271	0.449798	1.35702	0.380907
RAVER1	831.038	-0.0658144	0.136465	-0.48228	0.629607	0.9246	0.282506	0.734983	0.99999	0.0392265	0.09217	0.425589	0.670407	-0.141423	0.219876	0.34968	0.0881042	1.38786	0.13519
RAVER2	720.054	0.212873	0.136503	1.55947	0.118885	0.692339	0.170383	0.526292	0.99999	0.132989	0.085772	1.55049	0.121023	-0.035121	0.301099	2.00457	0.697707	5.75929	0.196535
RB1	853.608	0.0255428	0.125134	0.204124	0.838257	0.971519	0.308259	0.771033	0.99999	-0.0163035	0.109326	-0.149128	0.881452	-0.230578	0.197971	0.691811	0.234687	2.03932	0.504141
RB1-DT	5.77409	0.144735	0.23266	0.622086	0.533885	0.90582	0.380573	0.852783	0.99999	0.00739351	0.139208	0.0531113	0.957643	-0.265449	0.280236	#N/A	#N/A	#N/A	#N/A
RB1CC1	1425.04	0.0568676	0.119446	0.476094	0.634008	0.925913	0.327431	0.79538	0.99999	0.0594319	0.0824467	0.720852	0.471001	-0.102161	0.221025	0.205215	0.0525159	0.80191	0.0227609
RBAK	607.867	0.277215	0.151322	1.83195	0.0669584	0.624072	0.01086	0.0427374	0.855086	0.111787	0.198456	0.563285	0.573241	-0.277179	0.500753	0.837138	0.199455	3.51357	0.808083
RBBP4	1541.4	0.00814258	0.120115	0.0677896	0.945953	0.991082	0.531804	0.951948	0.99999	0.038009	0.0606692	0.626495	0.53099	-0.0809004	0.156918	1.04579	0.296928	3.68328	0.944437
RBBP5	398.694	0.0321	0.10637	0.301777	0.762822	0.955696	0.11701	0.392113	0.99999	0.000551435	0.0854024	0.00645691	0.994848	-0.166834	0.167937	0.426525	0.0677671	2.68455	0.363965
RBBP6	1219.74	-0.0241265	0.129427	-0.18641	0.852123	0.972719	0.153213	0.485842	0.99999	0.0223651	0.0441953	0.50605	0.612821	-0.0642562	0.108986	0.200666	0.0386863	1.04085	0.0558387
RBBP7	1232.34	0.219268	0.133856	1.63809	0.101403	0.677328	0.100385	0.345022	0.99999	0.153745	0.0822129	1.87009	0.0614718	-0.00738911	0.31488	0.948079	0.312131	2.87974	0.925063
RBBP8	375.416	0.0294091	0.146158	0.201214	0.840531	0.971519	0.300064	0.759987	0.99999	-0.0227268	0.117759	-0.192994	0.846963	-0.25353	0.208077	1.38833	0.673999	2.85975	0.373519
RBBP8NL	209.032	-0.100278	0.209266	-0.47919	0.631803	0.9246	0.487189	0.930844	0.99999	-0.0848852	0.154042	-0.551051	0.581599	-0.386803	0.217032	0.917391	0.429929	1.95755	0.82356
RBBP9	317.476	0.0139113	0.133233	0.104413	0.916842	0.986135	0.18378	0.556158	0.99999	0.039366	0.126301	0.311685	0.75528	-0.208179	0.286911	1.68685	0.719693	3.95372	0.228937
RBCK1	2051.2	0.0550672	0.17504	0.314598	0.753067	0.95451	0.0678732	0.245082	0.99999	0.152025	0.17918	0.848451	0.396187	-0.199161	0.503211	0.468735	0.19452	1.12951	0.091303
RBFA	212.432	-0.033031	0.158985	-0.207762	0.835415	0.971308	0.527008	0.949949	0.99999	-0.0302806	0.0830794	-0.364478	0.715501	-0.193113	0.132552	2.59596	0.762962	8.83269	0.126781
RBFADN	6.97573	0.174756	0.259077	0.674531	0.499973	0.896771	0.355603	0.82757	0.99999	0.117122	0.193231	0.606127	0.54443	-0.261603	0.495848	#N/A	#N/A	#N/A	#N/A
RBFOX1	28.8152	-0.218631	0.383923	-0.569465	0.569041	0.911805	0.0102313	0.0403015	0.847448	-0.552018	0.707974	-0.779715	0.435559	-1.93962	0.835586	2.05313	1.16905	3.60579	0.0122958
RBFOX2	1913.27	0.0386139	0.113214	0.34107	0.733051	0.950248	0.19468	0.579395	0.99999	-0.0455091	0.0970566	-0.468893	0.639146	-0.235737	0.144718	0.628852	0.161869	2.44306	0.502912
RBFOX3	35.7195	-0.193229	0.232713	-0.830334	0.40635	0.865844	0.31838	0.784142	0.99999	-0.0948411	0.170409	-0.556549	0.577836	-0.428837	0.239155	0.314339	0.10302	0.959126	0.0420236
RBIS	366.504	0.190727	0.152842	1.24788	0.212077	0.776652	0.067988	0.245454	0.99999	0.127177	0.103984	1.22304	0.221316	-0.076629	0.330983	0.177524	0.0329833	0.955478	0.0441147
RBKS	45.9937	-0.0386291	0.181264	-0.213109	0.831242	0.969881	0.153242	0.485912	0.99999	-0.0591902	0.0941061	-0.628973	0.529367	-0.243635	0.125254	2.9819	0.432302	20.5683	0.2675
RBL1	518.868	0.00308543	0.1782	0.0173145	0.986186	0.997521	0.680253	0.989547	0.99999	0.0276836	0.107519	0.257477	0.796811	-0.183049	0.238416	0.746759	0.36207	1.54017	0.429166
RBL2	1279.63	0.0471737	0.118143	0.399293	0.689677	0.940577	0.0116269	0.0457028	0.870458	-0.130219	0.159946	-0.814142	0.415564	-0.443707	0.18327	0.794996	0.147807	4.27598	0.789267
RBM10	834.114	0.0847538	0.131676	0.643656	0.519798	0.903852	0.0437242	0.163757	0.99999	0.0910662	0.0742981	1.22569	0.220316	-0.0545553	0.236688	0.670384	0.189507	2.37149	0.53501
RBM11	24.1407	0.561002	0.308748	1.81702	0.0692135	0.630123	#N/A	#N/A	#N/A	0.346707	0.419509	0.826458	0.408544	-0.475516	1.16893	2.66471	1.14594	6.19639	0.0228246
RBM12	1867.27	0.0256399	0.127772	0.200669	0.840958	0.971519	0.402997	0.87297	0.99999	0.0403921	0.0734599	0.549853	0.58242	-0.103587	0.184371	0.716529	0.168	3.05604	0.652401
RBM12B	840.256	0.0340971	0.135779	0.251122	0.80172	0.964435	0.0900414	0.314375	0.99999	0.0497963	0.106043	0.469585	0.638652	-0.158045	0.257638	0.596054	0.157792	2.25157	0.445433
RBM14	1105.94	-0.177103	0.114974	-1.54038	0.123468	0.699228	0.221826	0.633303	0.99999	-0.051299	0.0490173	-1.04655	0.295307	-0.147371	0.0447731	0.366655	0.0734966	1.82914	0.221115
RBM15	685.425	0.00540732	0.137051	0.0394547	0.968528	0.994637	0.454064	0.911169	0.99999	0.0107467	0.0650687	0.165159	0.868819	-0.116786	0.138279	0.346973	0.07902	1.52354	0.160851
RBM15-AS1	10.2203	0.0614126	0.244896	0.25077	0.801992	0.964453	0.0853507	0.300128	0.99999	0.135709	0.241918	0.560971	0.574817	-0.338442	0.60986	#N/A	#N/A	#N/A	#N/A
RBM17	969.105	-0.00877646	0.12732	-0.0689326	0.945043	0.990977	0.608068	0.976404	0.99999	0.0269772	0.0522239	0.516568	0.605458	-0.0753798	0.129334	0.207687	0.0444748	0.969851	0.0456195
RBM18	320.771	0.0538785	0.116653	0.461871	0.644174	0.927982	0.271902	0.718966	0.99999	0.0481336	0.0632431	0.761088	0.446604	-0.0758206	0.172088	0.417015	0.0760309	2.28725	0.313835
RBM19	729.207	-0.262028	0.130797	-2.00331	0.0451439	0.579328	0.187516	0.564228	0.99999	-0.0883232	0.0603106	-1.46447	0.143065	-0.20653	0.0298834	0.255416	0.0621454	1.04976	0.0584071
RBM20	12.9464	0.00967518	0.310268	0.0311833	0.975123	0.995522	#N/A	#N/A	#N/A	0.181663	0.228098	0.796423	0.425786	-0.265402	0.628727	1.86127	0.710154	4.87826	0.206327
RBM22	586.37	0.193523	0.136441	1.41836	0.156086	0.73858	#N/A	#N/A	#N/A	0.0979677	0.106071	0.923609	0.35569	-0.109927	0.305862	1.15014	0.241719	5.4726	0.860477
RBM23	835.365	-0.0207941	0.1102	-0.188695	0.850332	0.972457	0.455348	0.912001	0.99999	-0.011086	0.0522581	-0.21214	0.831998	-0.11351	0.091338	4.00916	0.818605	19.6351	0.0867047
RBM24	21.2814	-0.571405	0.315669	-1.81014	0.0702738	0.633604	0.0444974	0.166458	0.99999	-0.245133	0.35432	-0.691839	0.489039	-0.939588	0.449323	1.36778	0.747247	2.50361	0.309933
RBM25	1834.75	0.0890942	0.106483	0.836701	0.402761	0.865521	0.192757	0.575364	0.99999	0.0537758	0.0639592	0.840783	0.40047	-0.071582	0.179134	0.514807	0.139336	1.90206	0.319373
RBM26	1786.4	0.0784304	0.149377	0.52505	0.599549	0.918407	0.106086	0.361469	0.99999	0.00192399	0.132041	0.0145712	0.988374	-0.256871	0.260719	0.471617	0.200788	1.10775	0.0845116
RBM26-AS1	29.4876	0.393468	0.203569	1.93285	0.0532547	0.601344	0.0161944	0.0632209	0.901142	0.0962522	0.339442	0.28356	0.776748	-0.569043	0.761547	#N/A	#N/A	#N/A	#N/A
RBM27	681.001	0.229107	0.131103	1.74753	0.0805456	0.649797	#N/A	#N/A	#N/A	0.0117122	0.119998	0.097603	0.922248	-0.22348	0.246904	0.760621	0.163308	3.54266	0.727407
RBM28	1036.85	0.267571	0.151284	1.76867	0.0769493	0.646844	0.0362303	0.137234	0.999194	0.126626	0.0652883	1.93949	0.0524418	-0.00133677	0.254589	0.408596	0.110767	1.50723	0.178975
RBM3	2506.91	0.262122	0.126302	2.07536	0.0379527	0.551191	0.00720213	0.0284988	0.778744	0.151118	0.143018	1.05664	0.290678	-0.129192	0.431428	0.950674	0.38407	2.35316	0.912895
RBM33	1743.94	-0.00582116	0.13639	-0.0426803	0.965956	0.99374	0.0454607	0.169814	0.99999	-0.104442	0.127004	-0.822351	0.410877	-0.353366	0.144482	0.310927	0.0696029	1.38896	0.126084
RBM33-DT	95.6685	0.207289	0.183217	1.13138	0.257893	0.806304	0.165139	0.514202	0.99999	0.107792	0.0859274	1.25446	0.209675	-0.0606223	0.276207	#N/A	#N/A	#N/A	#N/A
RBM34	239.794	0.0372164	0.127881	0.291023	0.771033	0.95692	0.417522	0.884889	0.99999	0.0364919	0.0665952	0.547966	0.583715	-0.0940322	0.167016	0.635784	0.0641139	6.30474	0.698819
RBM38	381.96	-0.238682	0.146636	-1.62772	0.103585	0.68329	0.0528524	0.195232	0.99999	-0.179935	0.127135	-1.41531	0.156977	-0.429115	0.0692443	2.09749	0.956511	4.5995	0.0644609
RBM39	5828.75	0.0246317	0.153373	0.1606	0.872409	0.976325	0.325056	0.792474	0.99999	0.0475058	0.0846032	0.561513	0.574448	-0.118313	0.213325	0.637197	0.231021	1.75751	0.38396
RBM4	586.281	-0.219971	0.112145	-1.96149	0.0498223	0.592418	0.107695	0.366052	0.99999	-0.114879	0.0665882	-1.72521	0.0844888	-0.245389	0.0156315	0.691279	0.260052	1.83758	0.459194
RBM41	651.499	0.224582	0.140858	1.59438	0.11085	0.68603	0.043306	0.162293	0.99999	0.16829	0.0850283	1.97922	0.0477913	0.00163726	0.334942	0.713794	0.25262	2.01687	0.524647
RBM42	483.027	-0.0627064	0.147014	-0.426534	0.669719	0.935551	0.0359608	0.136268	0.997237	0.111599	0.116134	0.960948	0.336579	-0.11602	0.339218	2.12072	0.501337	8.97093	0.306961
RBM43	92.6658	-0.0317831	0.143464	-0.221541	0.824671	0.968919	0.31887	0.784761	0.99999	-0.0828217	0.159748	-0.518453	0.604142	-0.395922	0.230278	1.81207	0.740457	4.43455	0.192953
RBM44	26.0323	0.0510034	0.252824	0.201735	0.840124	0.971519	0.524742	0.948983	0.99999	0.00832772	0.164263	0.0506975	0.959567	-0.313622	0.330277	0.683457	0.144112	3.24133	0.631781
RBM45	133.777	-0.117494	0.132084	-0.889537	0.373714	0.855636	0.505812	0.940356	0.99999	-0.0107015	0.0481286	-0.222353	0.824039	-0.105032	0.0836287	4.26571	0.453497	40.1243	0.204626
RBM47	1882.43	-0.0588481	0.135129	-0.435496	0.663202	0.933993	0.154346	0.488589	0.99999	-0.0523118	0.0854301	-0.612334	0.540317	-0.219752	0.115128	2.48487	0.943784	6.54238	0.0653544
RBM48	236.975	0.0251387	0.13852	0.18148	0.855991	0.972928	0.367215	0.839666	0.99999	0.0281168	0.0670314	0.419457	0.674882	-0.103262	0.159496	0.793251	0.219502	2.8667	0.723837
RBM4B	317.232	-0.205335	0.116692	-1.75963	0.0784698	0.649718	0.175548	0.53798	0.99999	-0.103001	0.0744972	-1.38262	0.166783	-0.249013	0.0430108	0.668938	0.181714	2.46253	0.545402
RBM5	1833.83	0.0829731	0.135346	0.613043	0.539848	0.906052	0.504165	0.939557	0.99999	0.0299267	0.0592192	0.505354	0.61331	-0.0861409	0.145994	0.628907	0.185911	2.12749	0.455759
RBM6	2221.45	0.0115524	0.157931	0.0731481	0.941688	0.990609	0.58705	0.97092	0.99999	-0.0137624	0.0631571	-0.217908	0.827501	-0.137548	0.110023	0.468264	0.20348	1.07761	0.0743915
RBM7	359.287	0.129106	0.119738	1.07823	0.28093	0.817464	0.0879803	0.308142	0.99999	0.00612578	0.128466	0.0476842	0.961968	-0.245662	0.257914	1.93027	0.477571	7.80188	0.356069
RBMS1	526.663	-0.000436346	0.143183	-0.00304746	0.997568	0.999463	0.729315	0.994631	0.99999	-0.0270231	0.125794	-0.21482	0.829907	-0.273574	0.219528	0.724762	0.410004	1.28116	0.268063
RBMS2	1110.53	0.0679745	0.118434	0.573945	0.566005	0.911805	0.486958	0.930719	0.99999	0.0487682	0.0659312	0.739684	0.459492	-0.0804545	0.177991	0.464534	0.136258	1.5837	0.220483
RBMS3	176.537	-0.22903	0.178968	-1.27972	0.200643	0.771218	0.0899251	0.314025	0.99999	-0.195964	0.126017	-1.55505	0.119934	-0.442954	0.0510259	1.03555	0.543151	1.97435	0.915496
RBMX	2367.06	0.317421	0.124759	2.54427	0.0109506	0.395681	0.0204275	0.0792403	0.926572	0.159684	0.0557494	2.86431	0.00417916	0.0504169	0.268951	0.473991	0.0928016	2.42094	0.36956
RBMX2	234.85	0.395442	0.127352	3.10512	0.00190203	0.217982	0.0116267	0.0457021	0.870458	0.210397	0.0763668	2.75508	0.00586772	0.0607208	0.360073	1.14183	0.298669	4.36531	0.846296
RBMXL1	355.512	0.0781321	0.112025	0.697449	0.485522	0.891508	0.326105	0.793762	0.99999	0.0469564	0.0614768	0.763807	0.444983	-0.073536	0.167449	1.90969	0.383579	9.50763	0.429559
RBP1	133.796	0.153985	0.228118	0.675025	0.49966	0.896631	0.33898	0.809076	0.99999	0.126243	0.21479	0.587749	0.556701	-0.294738	0.547223	0.667234	0.424844	1.04792	0.07896
RBP2	70.7355	0.147797	0.402697	0.367017	0.713606	0.945907	#N/A	#N/A	#N/A	-0.388454	0.5344	-0.726897	0.467289	-1.43586	0.658951	0.707123	0.396596	1.26079	0.240175
RBP4	102.913	0.073803	0.327291	0.225496	0.821593	0.968306	0.00287391	0.0114462	0.607444	0.147572	0.765064	0.192889	0.847046	-1.35193	1.64707	1.11819	0.813514	1.53697	0.491266
RBP5	192.467	-0.333741	0.14459	-2.30818	0.0209889	0.469247	0.0131575	0.0516003	0.889308	-0.250364	0.0949272	-2.63743	0.00835365	-0.436418	-0.0643101	0.612657	0.238279	1.57525	0.30922
RBP7	8.30168	-0.360351	0.232215	-1.55179	0.120711	0.696411	0.06441	0.2338	0.99999	-0.199373	0.147317	-1.35336	0.17594	-0.48811	0.0893629	1.5423	0.438889	5.41978	0.499236
RBPJ	1203.68	0.12453	0.116532	1.06863	0.285236	0.818484	0.0907311	0.316452	0.99999	0.0816419	0.0708771	1.15188	0.249371	-0.0572747	0.220558	1.85	0.331973	10.3096	0.482758
RBPMS	826.095	-0.159078	0.122067	-1.3032	0.192506	0.763126	0.0806322	0.285574	0.99999	-0.162838	0.0957522	-1.70062	0.0890145	-0.350509	0.0248328	1.14429	0.511091	2.56196	0.743095
RBPMS2	30.0629	-0.466082	0.195761	-2.38087	0.0172717	0.451028	#N/A	#N/A	#N/A	-0.344382	0.131192	-2.62502	0.00866436	-0.601514	-0.0872502	1.10706	0.613426	1.99794	0.735631
RBPMS-AS1	27.703	-0.35016	0.169496	-2.06589	0.0388392	0.553678	0.0106106	0.0417718	0.853165	-0.267438	0.110279	-2.42509	0.0153044	-0.483582	-0.0512943	#N/A	#N/A	#N/A	#N/A
RBSN	485.529	0.136336	0.106595	1.27901	0.200894	0.771218	0.0418172	0.157066	0.99999	0.0935783	0.0460415	2.03248	0.0421053	0.00333865	0.183818	0.985374	0.13263	7.32085	0.988511
RBX1	257.21	0.208991	0.118248	1.7674	0.0771618	0.647109	0.145067	0.465769	0.99999	0.1265	0.0702319	1.80118	0.0716741	-0.0111515	0.264152	0.393824	0.0747393	2.07518	0.271777
RC3H1	1402.81	0.157963	0.110474	1.42986	0.152757	0.734485	0.0219699	0.0850256	0.944152	0.0722209	0.0698189	1.0344	0.300948	-0.0646217	0.209063	0.175983	0.0278821	1.11075	0.0645691
RC3H2	1225.84	0.00887142	0.108512	0.081755	0.934842	0.989082	0.29959	0.759337	0.99999	0.00928831	0.0718777	0.129224	0.897181	-0.131589	0.150166	0.258575	0.0356442	1.87579	0.180961
RCAN1	524.005	-0.155861	0.139744	-1.11533	0.264709	0.810118	0.0896829	0.313294	0.99999	-0.189069	0.126061	-1.49982	0.133661	-0.436145	0.0580066	1.05993	0.47872	2.34679	0.885878
RCAN2	130.276	-0.179599	0.159458	-1.12631	0.260032	0.807283	0.207324	0.605194	0.99999	-0.163046	0.134572	-1.2116	0.225667	-0.426802	0.100709	1.15879	0.675554	1.9877	0.592435
RCAN3	444.767	0.123812	0.133616	0.926623	0.354122	0.848161	0.397094	0.867871	0.99999	0.0796327	0.0847721	0.939374	0.347539	-0.0865175	0.245783	0.602495	0.194212	1.86909	0.380396
RCBTB1	487.652	0.0300045	0.131583	0.228027	0.819625	0.967698	0.032241	0.12286	0.989421	-0.0450049	0.142773	-0.315219	0.752595	-0.324836	0.234826	0.523032	0.156955	1.74294	0.291278
RCBTB2	203.311	0.0345416	0.124928	0.276493	0.78217	0.959335	0.279279	0.730183	0.99999	0.01658	0.0914381	0.181325	0.856112	-0.162635	0.195795	1.2538	0.368717	4.26351	0.717196
RCC1	713.388	-0.0154141	0.144728	-0.106504	0.915183	0.986102	0.38156	0.853718	0.99999	0.0220423	0.0938123	0.234961	0.814239	-0.161827	0.205911	0.824685	0.364556	1.86557	0.64351
RCC2	2189.09	-0.0381888	0.125439	-0.304442	0.760791	0.955696	0.515745	0.945008	0.99999	0.0118303	0.0708719	0.166925	0.867429	-0.127076	0.150737	0.823407	0.264775	2.56066	0.737127
RCCD1	311.906	-0.0408264	0.158756	-0.257164	0.797052	0.963403	0.485053	0.929685	0.99999	-0.0265761	0.0853549	-0.31136	0.755527	-0.193869	0.140717	0.822675	0.329621	2.05325	0.675737
RCE1	226.306	-0.363153	0.143586	-2.52917	0.0114332	0.400162	0.0047551	0.0188852	0.688801	-0.121574	0.134111	-0.906518	0.364662	-0.384427	0.141279	0.394527	0.0788547	1.9739	0.257559
RCHY1	288.232	0.0966177	0.113621	0.850353	0.395129	0.862057	0.242676	0.671053	0.99999	0.0542235	0.0695537	0.779592	0.435631	-0.0820992	0.190546	1.19117	0.230674	6.15107	0.834563
RCL1	255.348	0.0241657	0.155856	0.155051	0.876781	0.977774	0.573101	0.966788	0.99999	0.00692513	0.0697597	0.0992713	0.920923	-0.129801	0.143652	0.712678	0.18869	2.69177	0.617379
RCN1	1575.73	0.0726135	0.154619	0.46963	0.63862	0.92664	0.0685489	0.247268	0.99999	0.110369	0.121933	0.90516	0.36538	-0.128615	0.349353	0.912742	0.332678	2.50421	0.859269
RCN2	517.281	-0.0654525	0.144682	-0.45239	0.650988	0.928825	0.595122	0.973128	0.99999	-0.00204325	0.0786194	-0.0259892	0.979266	-0.156134	0.152048	0.270046	0.0658446	1.10753	0.069045
RCN3	493.406	0.0243327	0.20967	0.116053	0.907611	0.984295	0.0618642	0.225426	0.99999	0.182626	0.281775	0.648127	0.516903	-0.369643	0.734895	0.921767	0.504113	1.68544	0.791342
RCOR1	754.597	0.0119757	0.120904	0.0990519	0.921097	0.986944	0.322498	0.789311	0.99999	-0.00986879	0.0798079	-0.123657	0.901587	-0.166289	0.146552	1.31024	0.447006	3.84053	0.622382
RCOR2	68.1445	0.0200734	0.207363	0.0968031	0.922883	0.98728	0.198162	0.586623	0.99999	-0.0117473	0.147135	-0.0798404	0.936364	-0.300126	0.276631	1.02968	0.392961	2.69808	0.952545
RCOR3	636.405	0.245626	0.131583	1.8667	0.0619434	0.617094	0.0175588	0.0684069	0.903438	0.132689	0.0961397	1.38016	0.167536	-0.0557417	0.321119	0.707774	0.146231	3.42571	0.667501
RCSD1	291.498	-0.185027	0.16906	-1.09444	0.273761	0.81525	0.223175	0.635839	0.99999	-0.187558	0.13517	-1.38758	0.165266	-0.452485	0.0773694	0.941144	0.41861	2.11594	0.88333
RCVRN	5.21364	-0.385599	0.311334	-1.23854	0.215516	0.778099	0.157624	0.496471	0.99999	-0.334534	0.233173	-1.4347	0.151372	-0.791545	0.122477	0.360241	0.0850441	1.52595	0.165692
RDH10	513.919	-0.0358438	0.142657	-0.251259	0.801614	0.964375	0.588079	0.971209	0.99999	0.00404372	0.0922907	0.0438151	0.965052	-0.176843	0.18493	0.786011	0.32621	1.89391	0.591523
RDH11	593.583	0.0387223	0.153568	0.252151	0.800925	0.964115	0.579898	0.968853	0.99999	0.0258847	0.0880842	0.293863	0.768863	-0.146757	0.198526	3.34685	1.13163	9.89844	0.0290007
