## Supplementary material for "Profiling Neoadjuvant Therapy Response in Rectal Cancer Using Publicly Available Transcriptomic RNA-seq Datasets": Supp. Mat. 1 (part 6 of 6)

### Sheet: Supplementary Data 1B (continued)
Supplementary Data 1B. Results of combined batch-free dataset DE analysis, meta-analysis and COX regression analysis for responders (R) and non-responders (NR)
RDH12	6.55721	0.290143	0.207768	1.39648	0.162571	0.742936	0.213021	0.616422	0.99999	0.25129	0.185162	1.35713	0.174739	-0.111621	0.614201	1.17977	0.172376	8.07459	0.866217
RDH13	540.845	-0.100829	0.160252	-0.629191	0.529224	0.9055	0.277635	0.727713	0.99999	-0.0606162	0.0989841	-0.612383	0.540284	-0.254622	0.133389	0.721425	0.281236	1.85059	0.496909
RDH14	101.029	-0.0547348	0.140077	-0.390748	0.695983	0.941443	0.382669	0.854764	0.99999	0.00684573	0.0488122	0.140246	0.888465	-0.0888244	0.102516	11.4217	1.78754	72.9806	0.0100596
RDH16	12.9328	0.383768	0.264115	1.45303	0.146214	0.726134	0.0139477	0.0546342	0.892229	0.207479	0.192574	1.0774	0.281301	-0.169958	0.584917	1.23826	0.363976	4.2126	0.732277
RDH5	54.2619	-0.0762267	0.177028	-0.430592	0.666765	0.935195	0.540786	0.955531	0.99999	-0.0510249	0.0828958	-0.615531	0.538204	-0.213498	0.111448	1.13592	0.304645	4.23548	0.849467
RDM1P5	25.905	-0.280282	0.219971	-1.27418	0.202601	0.771781	0.138905	0.450201	0.99999	-0.206983	0.130907	-1.58114	0.113845	-0.463556	0.0495901	#N/A	#N/A	#N/A	#N/A
RDX	348.533	-0.00291822	0.152401	-0.0191483	0.984723	0.997096	0.725644	0.994334	0.99999	-0.0298812	0.127539	-0.234291	0.814759	-0.279854	0.220091	0.807097	0.429545	1.5165	0.505426
REC8	269.377	0.255923	0.190595	1.34276	0.179351	0.75078	0.156121	0.492868	0.99999	0.133789	0.127001	1.05345	0.292133	-0.115127	0.382706	0.622737	0.219051	1.77037	0.374282
RECK	106.194	0.0621058	0.202633	0.306494	0.759229	0.955696	0.442329	0.903281	0.99999	0.0350891	0.119133	0.294538	0.768347	-0.198407	0.268585	1.38674	0.654805	2.93681	0.393105
RECQL	328.775	-0.0327121	0.127767	-0.25603	0.797928	0.963532	0.324088	0.791282	0.99999	-0.0280276	0.0790226	-0.354679	0.72283	-0.182909	0.126854	0.540997	0.163644	1.7885	0.313935
RECQL4	854.619	0.286622	0.207145	1.38368	0.166456	0.744212	0.407484	0.876746	0.99999	0.127345	0.129827	0.980879	0.326652	-0.127112	0.381802	0.663448	0.330333	1.33249	0.24883
RECQL5	645.478	-0.011227	0.145043	-0.0774047	0.938302	0.990379	0.521536	0.947592	0.99999	-0.025052	0.092853	-0.269803	0.787312	-0.207041	0.156936	0.504253	0.143266	1.77482	0.286239
REEP1	86.9825	-0.296814	0.325507	-0.911851	0.361847	0.849689	0.0731665	0.262084	0.99999	-0.17514	0.38337	-0.456843	0.647784	-0.926531	0.576251	0.863342	0.544234	1.36955	0.532522
REEP2	15.8612	-0.608319	0.204283	-2.97782	0.00290308	0.247374	0.00926181	0.0365357	0.832516	-0.494437	0.166842	-2.9635	0.00304159	-0.821441	-0.167432	1.68512	0.526115	5.39733	0.379606
REEP3	780.678	-0.0831084	0.151817	-0.547424	0.584087	0.915241	0.726675	0.994419	0.99999	-0.0206145	0.0841767	-0.244896	0.806537	-0.185598	0.144369	0.838097	0.203135	3.45783	0.807034
REEP4	246.641	-0.421585	0.184386	-2.28643	0.0222292	0.477768	0.0820576	0.289994	0.99999	-0.204844	0.105773	-1.93665	0.0527883	-0.412155	0.00246607	4.9497	1.41193	17.3518	0.0124557
REEP5	1000.46	0.0761212	0.14225	0.535123	0.592565	0.916691	0.259353	0.699085	0.99999	0.0457823	0.0731456	0.625907	0.531376	-0.0975803	0.189145	3.10429	0.604604	15.9387	0.17474
REEP6	101.989	-0.308448	0.271718	-1.13518	0.256301	0.80519	#N/A	#N/A	#N/A	-0.165852	0.19138	-0.866614	0.386154	-0.54095	0.209245	1.41657	0.899683	2.23041	0.1327
REG1A	1466.02	0.129045	0.500276	0.257947	0.796448	0.963207	#N/A	#N/A	#N/A	0.469741	0.795754	0.590309	0.554984	-1.08991	2.02939	1.06405	0.93908	1.20565	0.330101
REG1B	202.272	1.13898	0.590814	1.92781	0.0538783	0.601481	#N/A	#N/A	#N/A	0.645055	1.31771	0.489526	0.624469	-1.93762	3.22772	1.10229	0.937846	1.29557	0.237409
REG3A	373.914	-0.496151	0.579077	-0.856795	0.391558	0.860711	#N/A	#N/A	#N/A	0.0529861	1.60824	0.0329467	0.973717	-3.0991	3.20507	1.06784	0.929044	1.22738	0.355506
REG4	1565.83	0.443483	0.421393	1.05242	0.292606	0.821523	#N/A	#N/A	#N/A	-0.531598	1.11147	-0.478282	0.63245	-2.71005	1.64685	1.17098	0.998246	1.3736	0.0525738
REL	751.388	0.0967816	0.132151	0.732358	0.46395	0.883867	0.0243274	0.0938158	0.965048	-0.246377	0.210089	-1.17273	0.240905	-0.658143	0.16539	0.152147	0.0240582	0.962193	0.045401
RELA	775.292	-0.0412167	0.107361	-0.383906	0.701048	0.942707	0.633434	0.981944	0.99999	0.00978773	0.0515274	0.189952	0.849347	-0.0912042	0.11078	1.05742	0.222064	5.03524	0.944097
RELB	286.623	-0.0419962	0.139781	-0.300442	0.76384	0.955696	0.561001	0.962859	0.99999	-0.033928	0.0958474	-0.353979	0.723355	-0.221786	0.15393	1.86532	0.682721	5.09639	0.224098
RELCH	985.756	0.1771	0.145815	1.21455	0.224537	0.783281	0.0969832	0.335059	0.99999	0.110353	0.0841348	1.31162	0.189648	-0.0545482	0.275254	4.84444	1.41227	16.6177	0.0121126
RELL1	270.259	-0.147124	0.152022	-0.967782	0.333153	0.841564	0.100555	0.345516	0.99999	-0.0751065	0.0736853	-1.01929	0.308067	-0.219527	0.0693141	1.28699	0.444546	3.72591	0.64179
RELL2	116.794	-0.378993	0.182082	-2.08144	0.0373937	0.549942	0.027197	0.10443	0.974349	-0.227268	0.234233	-0.970261	0.331916	-0.686357	0.231822	0.661246	0.288519	1.51548	0.328325
RELN	28.573	-0.172755	0.391205	-0.441597	0.658781	0.932878	0.00750825	0.0296965	0.78996	-0.523258	0.698812	-0.748783	0.453988	-1.8929	0.846387	0.929851	0.592486	1.45931	0.751785
RELT	255.208	-0.360346	0.168129	-2.14328	0.0320909	0.526491	0.0492918	0.183062	0.99999	-0.230451	0.102475	-2.24885	0.0245221	-0.431299	-0.0296035	0.654659	0.220877	1.94035	0.444742
REM1	18.7403	-0.304812	0.239026	-1.27522	0.20223	0.771218	0.176213	0.539468	0.99999	-0.253218	0.17805	-1.42218	0.154975	-0.602188	0.095753	0.937515	0.337652	2.60308	0.901447
REM2	28.9751	-0.207369	0.265211	-0.781903	0.434272	0.871948	0.633908	0.982038	0.99999	-0.0442215	0.126776	-0.348816	0.727227	-0.292698	0.204255	1.20297	0.398147	3.63467	0.743248
REN	14.0304	-1.32454	0.452497	-2.92717	0.00342059	0.26222	#N/A	#N/A	#N/A	-0.820292	0.340072	-2.41211	0.0158604	-1.48682	-0.153763	0.908668	0.45344	1.82092	0.787122
RENBP	55.1869	-0.00954121	0.160692	-0.0593758	0.952653	0.992406	0.245065	0.675184	0.99999	-0.00215174	0.141627	-0.015193	0.987878	-0.279736	0.275432	1.10325	0.611075	1.99183	0.744445
REP15	59.4366	0.90147	0.30059	2.99901	0.00270861	0.243525	0.00176519	0.00704209	0.547215	0.346254	0.637632	0.543031	0.587108	-0.903482	1.59599	1.78465	1.14925	2.77133	0.00989505
REPIN1	2589.41	-0.0861425	0.14587	-0.590544	0.554826	0.909142	0.578484	0.968431	0.99999	-0.0355427	0.0943421	-0.376743	0.706365	-0.22045	0.149364	1.06078	0.381599	2.9488	0.909939
REPS1	577.716	0.245216	0.123192	1.99052	0.0465338	0.587933	0.0233787	0.0902862	0.955165	0.126176	0.0552743	2.28272	0.0224468	0.0178402	0.234512	0.554089	0.163982	1.87225	0.341892
REPS2	488.323	0.0516338	0.147658	0.349686	0.726574	0.948675	0.0357714	0.13559	0.996615	0.136501	0.189698	0.719568	0.471791	-0.235301	0.508303	1.07886	0.583555	1.99457	0.808706
RER1	1101.5	-0.0646035	0.141854	-0.455422	0.648806	0.928485	0.55592	0.961109	0.99999	0.00605408	0.0670563	0.0902835	0.928062	-0.125374	0.137482	3.21445	0.732645	14.1032	0.12171
RERE	1862.81	-0.1056	0.125012	-0.844716	0.398269	0.862962	0.476171	0.924707	0.99999	-0.0278208	0.0607513	-0.457946	0.646991	-0.146891	0.0912496	0.492409	0.156237	1.55192	0.226437
RERG	52.9415	-0.0740706	0.196336	-0.377265	0.705977	0.944161	0.227219	0.643363	0.99999	-0.0350358	0.172086	-0.203595	0.83867	-0.372319	0.302247	0.889133	0.466535	1.69453	0.721003
RESF1	1638.56	0.0370061	0.138829	0.266559	0.789809	0.96082	0.805314	0.998563	0.99999	0.0211089	0.0912566	0.231313	0.817071	-0.157751	0.199969	1.18833	0.328308	4.30122	0.792624
REST	881.64	-0.0199142	0.114285	-0.174251	0.861668	0.973867	0.327238	0.795146	0.99999	0.0196477	0.053637	0.366308	0.714135	-0.0854789	0.124774	0.412779	0.0355144	4.79766	0.479564
RET	42.364	-0.31357	0.34218	-0.916389	0.359463	0.848963	#N/A	#N/A	#N/A	-0.134195	0.253538	-0.529287	0.596606	-0.631121	0.362731	1.55394	0.957695	2.52139	0.0742734
RETNLB	54.3352	1.47332	0.453079	3.25179	0.0011468	0.160229	#N/A	#N/A	#N/A	1.10929	0.333598	3.32523	0.000883472	0.455448	1.76313	1.39606	1.08562	1.79529	0.00931925
RETREG1	358.425	0.262819	0.197258	1.33236	0.182742	0.755792	0.262434	0.70406	0.99999	0.17942	0.150583	1.1915	0.233457	-0.115718	0.474558	1.50777	0.802093	2.83431	0.202258
RETREG1-AS1	7.96008	-0.0549487	0.382445	-0.143677	0.885755	0.980398	0.21693	0.623988	0.99999	-0.129494	0.263514	-0.491411	0.623136	-0.645971	0.386984	#N/A	#N/A	#N/A	#N/A
RETREG2	776.086	0.0367726	0.125564	0.29286	0.769629	0.956827	0.158816	0.499315	0.99999	0.00116773	0.0624342	0.0187033	0.985078	-0.121201	0.123537	2.78214	0.61885	12.5076	0.182134
RETREG3	791.906	0.199165	0.128516	1.54973	0.121207	0.696759	0.054051	0.199298	0.99999	0.10012	0.0536685	1.86553	0.0621072	-0.00506816	0.205309	2.61399	0.608868	11.2224	0.196167
RETSAT	801.688	-0.236942	0.166297	-1.42481	0.154212	0.735677	0.175748	0.538427	0.99999	-0.104339	0.0810401	-1.2875	0.197921	-0.263175	0.0544967	6.02911	2.11599	17.1788	0.000771138
REV1	840.279	0.0269263	0.131615	0.204583	0.837898	0.971519	0.359877	0.832099	0.99999	0.0339481	0.0505861	0.671096	0.502159	-0.0651987	0.133095	0.454282	0.0659317	3.13009	0.42299
REV3L	1062.86	0.0025622	0.132399	0.0193521	0.98456	0.997096	0.552096	0.959752	0.99999	0.00682142	0.0703835	0.0969179	0.922792	-0.131128	0.144771	0.835571	0.175339	3.98188	0.821593
REX1BD	291.02	-0.00246727	0.150863	-0.0163544	0.986952	0.997647	0.271652	0.718579	0.99999	0.0184199	0.133433	0.138047	0.890204	-0.243103	0.279943	0.910798	0.21019	3.94669	0.90061
REXO1	698.052	-0.0492585	0.132157	-0.372728	0.709351	0.944545	0.363128	0.835483	0.99999	0.0109117	0.0778227	0.140212	0.888493	-0.141618	0.163441	0.661521	0.175917	2.4876	0.540903
REXO2	405.444	0.222036	0.135392	1.63995	0.101016	0.677328	0.162583	0.508223	0.99999	0.168296	0.0861687	1.9531	0.0508074	-0.000591235	0.337184	2.39236	0.730033	7.83991	0.149764
REXO4	390.117	-0.0269722	0.135947	-0.198403	0.84273	0.971519	0.721739	0.994005	0.99999	-0.00291876	0.0755896	-0.0386132	0.969199	-0.151072	0.145234	0.4835	0.124674	1.87508	0.293314
REXO5	86.2054	0.18468	0.148205	1.24611	0.212724	0.777184	0.15874	0.499135	0.99999	0.1122	0.0838133	1.33869	0.180672	-0.0520711	0.276471	1.75172	0.54706	5.6091	0.345113
RFC1	663.323	0.00719336	0.112297	0.0640568	0.948925	0.991855	0.314336	0.778973	0.99999	-0.0582775	0.0980728	-0.594228	0.55236	-0.250497	0.133942	0.975194	0.275127	3.4566	0.968965
RFC2	272.514	0.171966	0.140827	1.22112	0.222042	0.782787	0.316874	0.782227	0.99999	0.10101	0.0802593	1.25855	0.208193	-0.056295	0.258316	0.771239	0.264631	2.24769	0.634103
RFC3	528.738	-0.0546653	0.189516	-0.288446	0.773005	0.957429	0.168392	0.521729	0.99999	0.00849392	0.122231	0.0694908	0.944599	-0.231074	0.248062	0.540674	0.259074	1.12836	0.101372
RFC4	251.215	-0.0732619	0.146765	-0.49918	0.617653	0.923416	0.163406	0.510154	0.99999	-0.026022	0.0743865	-0.349822	0.726472	-0.171817	0.119773	0.387126	0.122578	1.22262	0.105792
RFC5	423.515	0.170736	0.129016	1.32337	0.185712	0.760014	0.146081	0.468301	0.99999	0.0874444	0.0659375	1.32617	0.184783	-0.0417907	0.21668	0.527586	0.168393	1.65296	0.272449
RFESD	11.8414	0.0558549	0.178235	0.313378	0.753993	0.95451	0.370669	0.843138	0.99999	0.0891023	0.103625	0.859857	0.389868	-0.113998	0.292203	1.28719	0.151117	10.9641	0.817322
RFFL	585.854	0.20049	0.10561	1.89841	0.0576427	0.611146	0.0513187	0.190007	0.99999	0.116107	0.0711488	1.63189	0.102702	-0.023342	0.255556	3.09571	0.812492	11.7951	0.0977797
RFK	402.148	-0.123797	0.133643	-0.926324	0.354278	0.848161	0.279099	0.729914	0.99999	-0.0982012	0.0988216	-0.993722	0.320358	-0.291888	0.0954856	0.442901	0.160841	1.2196	0.115064
RFLNA	162.1	-0.120612	0.199646	-0.604126	0.54576	0.907991	0.110131	0.372946	0.99999	0.0196167	0.238851	0.0821292	0.934544	-0.448523	0.487756	1.31773	0.732003	2.37213	0.357642
RFLNB	296.902	-0.135271	0.139341	-0.970792	0.331652	0.841564	0.137757	0.447262	0.99999	-0.14865	0.111689	-1.33093	0.183214	-0.367556	0.0702567	0.983161	0.498603	1.93863	0.9609
RFNG	275.848	-0.0179671	0.154844	-0.116034	0.907626	0.984295	0.0760908	0.271353	0.99999	0.0157785	0.0869447	0.181478	0.855993	-0.15463	0.186187	0.856999	0.185761	3.95371	0.843187
RFPL3S	6.04652	0.358938	0.209305	1.7149	0.0863629	0.655085	0.0695644	0.250545	0.99999	0.281639	0.153914	1.82985	0.0672728	-0.0200268	0.583305	#N/A	#N/A	#N/A	#N/A
RFT1	444.902	0.0329258	0.169762	0.193953	0.846212	0.971735	0.614198	0.977846	0.99999	0.0191981	0.065038	0.295182	0.767854	-0.108274	0.14667	0.389517	0.071479	2.12263	0.275752
RFTN1	544.893	-0.0906877	0.144488	-0.627648	0.530235	0.9055	0.149037	0.475624	0.99999	-0.0937338	0.104021	-0.901101	0.367535	-0.297612	0.110144	0.708328	0.354822	1.41403	0.328213
RFTN2	96.9829	-0.0657941	0.162912	-0.403863	0.686313	0.938341	#N/A	#N/A	#N/A	0.00250964	0.0975479	0.0257273	0.979475	-0.188681	0.1937	0.521821	0.19212	1.41733	0.202014
RFWD3	807.817	-0.0891177	0.138118	-0.645229	0.518779	0.903565	0.161763	0.506295	0.99999	0.00235652	0.0727415	0.0323958	0.974156	-0.140214	0.144927	0.597827	0.209275	1.70778	0.336745
RFX1	281.763	-0.205264	0.140987	-1.45591	0.145418	0.725413	0.0350329	0.132938	0.996615	0.0632976	0.137041	0.461887	0.644162	-0.205298	0.331894	0.350278	0.0404803	3.03097	0.340691
RFX2	102.513	0.0966379	0.170275	0.56754	0.570347	0.911977	0.181708	0.551633	0.99999	0.015819	0.114489	0.13817	0.890106	-0.208576	0.240214	2.74682	0.97908	7.70622	0.0548837
RFX3	414.144	0.066197	0.175756	0.37664	0.706441	0.944161	0.361038	0.833313	0.99999	0.0416361	0.0932183	0.446651	0.655127	-0.141068	0.224341	0.791989	0.252314	2.48598	0.68946
RFX3-DT	12.0057	0.384197	0.257033	1.49474	0.134983	0.709737	0.127106	0.419441	0.99999	0.251237	0.202828	1.23867	0.215467	-0.146298	0.648772	#N/A	#N/A	#N/A	#N/A
RFX5	606.529	-0.155937	0.110304	-1.4137	0.157449	0.740398	0.0479146	0.178318	0.99999	-0.142018	0.0940817	-1.50952	0.131167	-0.326414	0.0423789	1.36082	0.372895	4.9661	0.640894
RFX6	7.96299	0.139478	0.407446	0.342323	0.732108	0.950248	#N/A	#N/A	#N/A	0.27947	0.961701	0.2906	0.771357	-1.60543	2.16437	1.73087	0.839714	3.56776	0.137122
RFX7	603.729	-0.0548038	0.128316	-0.427101	0.669305	0.935551	0.0698614	0.251502	0.99999	-0.111846	0.128115	-0.873012	0.382656	-0.362947	0.139255	0.660659	0.185494	2.35301	0.522428
RFX8	16.2178	0.117419	0.27153	0.432433	0.665427	0.935061	#N/A	#N/A	#N/A	-0.0321528	0.193784	-0.165921	0.868219	-0.411962	0.347656	0.989914	0.246346	3.97786	0.988603
RFXANK	256.194	-0.0345301	0.131938	-0.261714	0.793542	0.961541	0.00888717	0.0350776	0.825528	0.187968	0.178818	1.05117	0.293181	-0.162509	0.538445	2.20976	0.461113	10.5897	0.321333
RFXAP	124.632	0.0260959	0.213956	0.121969	0.902924	0.983626	0.114932	0.386371	0.99999	0.0182724	0.144707	0.126272	0.899517	-0.265348	0.301893	0.725815	0.242431	2.17302	0.566798
RGCC	158.208	0.0461628	0.147434	0.313108	0.754199	0.95451	0.412765	0.881082	0.99999	0.007739	0.119496	0.0647637	0.948362	-0.226469	0.241947	0.873093	0.370458	2.0577	0.756357
RGL1	280.036	-0.0632102	0.130062	-0.486	0.626967	0.9246	0.214187	0.618692	0.99999	-0.0109041	0.112745	-0.0967152	0.922953	-0.23188	0.210072	0.940291	0.464501	1.90343	0.864141
RGL2	678.531	-0.166866	0.139911	-1.19265	0.233005	0.787364	0.216548	0.623253	0.99999	-0.0809295	0.087979	-0.919873	0.357639	-0.253365	0.0915061	0.633717	0.237921	1.68795	0.361453
RGL3	160.299	-0.265838	0.261437	-1.01684	0.309231	0.829524	0.00787603	0.0311339	0.801684	-0.364441	0.409264	-0.890479	0.373209	-1.16658	0.437702	1.50364	0.996306	2.26932	0.0520957
RGL4	279.833	-0.089743	0.19071	-0.470572	0.637946	0.92664	0.271049	0.717646	0.99999	-0.0740405	0.0684094	-1.08231	0.279113	-0.208121	0.0600395	0.355264	0.0654183	1.92932	0.230626
RGMA	90.52	-0.381709	0.240019	-1.59033	0.11176	0.687553	0.143202	0.461092	0.99999	-0.334546	0.190717	-1.75415	0.0794056	-0.708344	0.0392532	1.11195	0.711672	1.73736	0.64117
RGMB	981.446	-0.423136	0.228296	-1.85346	0.0638171	0.620838	0.0107962	0.0424904	0.855086	0.133016	0.411153	0.323519	0.746302	-0.672829	0.93886	1.26966	0.84228	1.91389	0.254193
RGMB-AS1	85.8748	-0.579567	0.293857	-1.97227	0.0485786	0.592418	0.0195417	0.0759054	0.917479	0.0464034	0.508564	0.091244	0.927299	-0.950364	1.04317	#N/A	#N/A	#N/A	#N/A
RGN	21.065	-0.0162859	0.298939	-0.0544792	0.956553	0.993032	0.0138241	0.0541603	0.89177	0.0516159	0.721004	0.0715889	0.942929	-1.36153	1.46476	1.03748	0.51701	2.0819	0.917531
RGP1	890.277	-0.049484	0.129199	-0.383006	0.701716	0.942773	0.142913	0.460366	0.99999	-0.0319336	0.0698333	-0.457283	0.647468	-0.168804	0.104937	3.03848	0.787653	11.7214	0.106651
RGPD1	108.974	-0.0974883	0.257053	-0.379253	0.7045	0.9436	0.238658	0.664016	0.99999	-0.00917184	0.14457	-0.0634422	0.949414	-0.292524	0.27418	0.181183	0.0231358	1.4189	0.103786
RGPD2	118.649	0.00870013	0.241996	0.0359516	0.971321	0.994637	0.130894	0.429453	0.99999	0.16224	0.221776	0.731549	0.464444	-0.272433	0.596912	0.484012	0.187604	1.24874	0.133458
RGPD3	95.1252	-0.0960568	0.248098	-0.387173	0.698628	0.941908	0.265503	0.708955	0.99999	0.00542592	0.0614596	0.0882844	0.929651	-0.115033	0.125885	2.05876	0.271323	15.6215	0.484942
RGPD4	71.3584	0.278246	0.281159	0.989639	0.322351	0.836412	0.0372368	0.140832	0.99999	0.123672	0.11453	1.07982	0.280224	-0.100803	0.348146	3.02887	0.911264	10.0674	0.0705546
RGPD5	162.064	0.0539409	0.230373	0.234145	0.814872	0.96681	0.344311	0.815162	0.99999	0.0268676	0.0700305	0.383656	0.701233	-0.11039	0.164125	0.721639	0.00664724	78.3427	0.891497
RGPD6	143.685	0.0192312	0.270957	0.0709753	0.943417	0.990617	0.369682	0.842152	0.99999	0.0100872	0.0726009	0.13894	0.889497	-0.132208	0.152382	#N/A	#N/A	#N/A	#N/A
RGPD8	292.77	-0.082696	0.137929	-0.599557	0.548802	0.908467	0.175383	0.537609	0.99999	-0.0260156	0.0710392	-0.366214	0.714205	-0.16525	0.113219	0.948486	0.36878	2.43946	0.912623
RGS1	282.484	-0.115917	0.216766	-0.534756	0.592818	0.916691	0.0455617	0.170166	0.99999	-0.0774232	0.432011	-0.179216	0.857768	-0.92415	0.769304	0.878917	0.603373	1.28029	0.501269
RGS10	151.486	0.014714	0.105261	0.139786	0.888829	0.981082	0.189383	0.56822	0.99999	0.0158556	0.0910837	0.174077	0.861805	-0.162665	0.194376	1.52601	0.458598	5.07785	0.490799
RGS11	104.504	0.0920177	0.248872	0.369738	0.711578	0.945615	0.084017	0.296037	0.99999	-0.108368	0.309983	-0.349592	0.726645	-0.715923	0.499188	0.780148	0.308704	1.97157	0.599677
RGS12	570.579	-0.0677495	0.141841	-0.477644	0.632903	0.925399	0.174164	0.534868	0.99999	0.0617058	0.140446	0.439356	0.660403	-0.213563	0.336975	0.69268	0.290837	1.64974	0.406934
RGS13	25.9754	0.668053	0.305134	2.18938	0.0285694	0.511883	#N/A	#N/A	#N/A	0.23426	0.478572	0.489498	0.624489	-0.703724	1.17224	1.30308	0.33147	5.12271	0.704669
RGS14	177.747	-0.184696	0.155616	-1.18687	0.235277	0.788217	0.0185024	0.0719807	0.909864	-0.203426	0.164372	-1.23759	0.215867	-0.525589	0.118738	1.93817	0.858784	4.37421	0.111072
RGS16	166.707	0.106874	0.206754	0.516915	0.605216	0.920513	0.186899	0.562903	0.99999	0.146689	0.211282	0.694284	0.487504	-0.267415	0.560794	0.919696	0.512386	1.65079	0.779106
RGS17	78.7983	0.0990881	0.20696	0.478778	0.632097	0.924707	0.0704078	0.253259	0.99999	-0.0252706	0.237706	-0.10631	0.915336	-0.491167	0.440626	0.721276	0.252864	2.05739	0.541229
RGS18	34.7353	-0.225741	0.151572	-1.48933	0.136401	0.711324	#N/A	#N/A	#N/A	-0.225887	0.131555	-1.71706	0.0859677	-0.48373	0.0319548	1.07973	0.378622	3.07911	0.885914
RGS19	173.911	-0.24725	0.145312	-1.70152	0.0888457	0.659122	0.121381	0.404061	0.99999	-0.271978	0.128182	-2.12181	0.0338536	-0.523211	-0.0207459	0.669041	0.29211	1.53235	0.341835
RGS2	270.564	-0.264103	0.190539	-1.38608	0.165722	0.744212	0.0103608	0.0408036	0.853157	-0.483637	0.352333	-1.37267	0.169854	-1.1742	0.206922	0.838225	0.521714	1.34676	0.465739
RGS3	684.26	-0.242864	0.134363	-1.80752	0.0706814	0.6345	0.145226	0.466168	0.99999	-0.101073	0.0783853	-1.28944	0.197244	-0.254706	0.052559	0.29763	0.0493516	1.79495	0.186203
RGS4	54.6975	-0.152574	0.245502	-0.621481	0.534283	0.90582	0.0334657	0.127292	0.992613	0.164137	0.422833	0.388183	0.697881	-0.664602	0.992875	0.753275	0.461661	1.22909	0.25671
RGS5	1642.53	-0.389505	0.155697	-2.50168	0.0123606	0.413681	0.00814501	0.0321841	0.806788	-0.358909	0.325225	-1.10357	0.26978	-0.996338	0.278521	0.766085	0.47793	1.22798	0.268348
RGS6	42.6449	0.181015	0.306566	0.59046	0.554882	0.909148	#N/A	#N/A	#N/A	-0.107831	0.585235	-0.184252	0.853815	-1.25487	1.03921	0.904837	0.359249	2.279	0.831968
RGS7BP	21.3575	-0.344116	0.317312	-1.08447	0.278156	0.815889	0.0373409	0.141204	0.99999	-0.260902	0.243758	-1.07033	0.284469	-0.738658	0.216854	0.949389	0.436291	2.06591	0.895836
RGS9	36.3634	0.126299	0.229296	0.550813	0.581762	0.914733	#N/A	#N/A	#N/A	0.167507	0.608352	0.275346	0.78305	-1.02484	1.35986	2.0349	0.946775	4.3736	0.0687802
RGS9BP	4.16064	-0.198259	0.329022	-0.602571	0.546794	0.908427	0.302164	0.762855	0.99999	-0.209307	0.24831	-0.842926	0.39927	-0.695986	0.277372	3.04378	0.734008	12.6219	0.125069
RHBDD1	525.616	0.200125	0.116886	1.71214	0.0868706	0.655085	0.00625264	0.024777	0.757792	0.0306965	0.093621	0.327881	0.743002	-0.152797	0.21419	3.28651	0.605999	17.8237	0.167797
RHBDD2	488.587	-0.0976721	0.131864	-0.740705	0.458872	0.882307	0.202081	0.594645	0.99999	-0.033622	0.0624794	-0.538129	0.590488	-0.156079	0.0888354	1.4178	0.530587	3.78855	0.486332
RHBDD3	304.834	-0.125132	0.164669	-0.759904	0.447312	0.878334	0.145725	0.467412	0.99999	0.0767329	0.152152	0.504316	0.614039	-0.22148	0.374946	2.04738	0.522995	8.01489	0.303442
RHBDF1	646.287	0.156122	0.159362	0.979669	0.32725	0.838555	0.229309	0.647205	0.99999	0.112529	0.0847873	1.32719	0.184444	-0.0536508	0.278709	0.172124	0.0488505	0.606478	0.00617765
RHBDF2	681.3	-0.292161	0.16381	-1.78354	0.0744982	0.64028	0.0777555	0.27659	0.99999	-0.159814	0.10612	-1.50598	0.132073	-0.367805	0.0481769	0.244367	0.0844734	0.706914	0.00932402
RHBDL1	53.5079	-0.158693	0.233906	-0.678448	0.497487	0.896209	0.157074	0.495155	0.99999	-0.0994936	0.176615	-0.563337	0.573205	-0.445652	0.246665	1.46507	0.595864	3.60221	0.405403
RHBDL2	136.407	0.436988	0.275668	1.5852	0.112922	0.687912	0.00791021	0.0312674	0.80253	0.253787	0.272253	0.932173	0.351247	-0.279819	0.787393	1.8956	1.00083	3.59032	0.0497018
RHBDL3	21.8016	0.646542	0.303585	2.12969	0.0331971	0.535513	#N/A	#N/A	#N/A	0.576907	0.231868	2.48809	0.0128433	0.122454	1.03136	1.17417	0.752905	1.83116	0.478834
RHBG	6.77191	-0.685221	0.378227	-1.81166	0.070038	0.632902	#N/A	#N/A	#N/A	-0.643521	0.285557	-2.25356	0.0242236	-1.2032	-0.0838396	0.732341	0.126132	4.25207	0.728504
RHCE	135.769	0.260241	0.197057	1.32064	0.186621	0.760192	0.0578527	0.212093	0.99999	0.144876	0.0697044	2.07843	0.0376697	0.00825769	0.281494	4.85654	0.582955	40.4593	0.144002
RHCG	16.836	1.04071	0.318207	3.27055	0.00107337	0.155322	#N/A	#N/A	#N/A	0.84045	0.309514	2.71539	0.00661974	0.233815	1.44709	0.973366	0.477726	1.98323	0.94074
RHD	41.7831	-0.0489872	0.238743	-0.205188	0.837425	0.971519	0.411077	0.879709	0.99999	-0.11031	0.184873	-0.596681	0.55072	-0.472654	0.252034	0.640927	0.226322	1.81506	0.402274
RHEB	704.095	0.236033	0.140806	1.6763	0.0936789	0.665999	0.0598196	0.218652	0.99999	0.119033	0.0723294	1.64571	0.0998226	-0.0227295	0.260796	0.509633	0.162745	1.59591	0.247122
RHEBL1	20.8754	-0.29819	0.188583	-1.58121	0.11383	0.688827	0.0880118	0.308238	0.99999	-0.204691	0.163431	-1.25246	0.210401	-0.52501	0.115628	0.267337	0.0519643	1.37535	0.114428
RHNO1	261.637	0.145371	0.120329	1.20811	0.227005	0.785428	0.277335	0.72726	0.99999	0.0934543	0.0907121	1.03023	0.302902	-0.0843381	0.271247	1.37581	0.838365	2.2578	0.206811
RHOA	3412.59	0.0153246	0.107022	0.143191	0.886139	0.98048	0.154855	0.489818	0.99999	0.0192799	0.0594824	0.324128	0.745841	-0.0973035	0.135863	0.977765	0.156141	6.12283	0.980834
RHOB	1550.39	0.0753389	0.149606	0.50358	0.614556	0.922424	0.329159	0.797475	0.99999	0.0218154	0.105283	0.207207	0.835848	-0.184536	0.228166	0.792654	0.378669	1.65923	0.537554
RHOBTB1	371.868	-0.0210792	0.133978	-0.157333	0.874983	0.977248	0.813724	0.998796	0.99999	-0.00534516	0.115129	-0.0464274	0.96297	-0.230995	0.220304	0.571971	0.287157	1.13928	0.112044
RHOBTB2	296.934	-0.241807	0.134528	-1.79745	0.0722646	0.637827	0.0774286	0.275564	0.99999	-0.185824	0.0917349	-2.02566	0.0427993	-0.365621	-0.00602689	0.843956	0.305598	2.33071	0.743414
RHOBTB3	1100.49	-0.0651251	0.191004	-0.340961	0.733133	0.950248	0.00741194	0.0293198	0.789372	-0.30268	0.300074	-1.00868	0.313127	-0.890815	0.285455	0.929554	0.53128	1.62639	0.797997
RHOC	984.129	-0.00350654	0.122224	-0.0286894	0.977112	0.995646	0.0760457	0.271211	0.99999	-0.0517951	0.0955849	-0.541875	0.587905	-0.239138	0.135548	1.33943	0.402145	4.46126	0.634032
RHOD	75.5399	-0.0928479	0.17842	-0.520389	0.602793	0.919878	0.23146	0.651127	0.99999	-0.0934492	0.153586	-0.608449	0.542889	-0.394472	0.207574	0.923628	0.422891	2.01728	0.84201
RHOF	195.249	-0.202999	0.146106	-1.3894	0.164713	0.743219	0.0762477	0.271848	0.99999	-0.195438	0.11549	-1.69225	0.0905976	-0.421794	0.0309178	0.81111	0.178275	3.69036	0.786525
RHOG	351.524	-0.106553	0.114602	-0.929768	0.352491	0.848161	0.305778	0.767729	0.99999	-0.0607075	0.0814316	-0.745502	0.455968	-0.22031	0.0988956	0.660136	0.160311	2.71833	0.565206
RHOH	170.167	0.0679649	0.216782	0.313518	0.753887	0.95451	0.0840205	0.296048	0.99999	-0.084912	0.24365	-0.3485	0.727465	-0.562458	0.392634	0.955716	0.420259	2.1734	0.913954
RHOJ	138.157	-0.246452	0.145102	-1.69847	0.0894182	0.659842	0.106879	0.363731	0.99999	-0.243139	0.123518	-1.96845	0.0490165	-0.48523	-0.00104795	0.975519	0.508234	1.87244	0.940609
RHOQ	696.65	-0.0744763	0.120715	-0.616958	0.537262	0.90582	0.275144	0.723937	0.99999	-0.0484956	0.0744204	-0.651644	0.514631	-0.194357	0.0973656	0.522543	0.162408	1.68127	0.276339
RHOT1	594.183	0.217182	0.123264	1.76192	0.0780832	0.649624	0.0127943	0.0502035	0.888891	0.0460174	0.1081	0.425693	0.670332	-0.165855	0.257889	0.656242	0.194959	2.20894	0.496378
RHOT2	1063.23	-0.238939	0.158351	-1.50892	0.13132	0.707657	0.139758	0.452377	0.99999	-0.131535	0.0929433	-1.41522	0.157005	-0.3137	0.0506308	1.08151	0.277521	4.21467	0.910104
RHOU	324.852	0.00872298	0.150077	0.0581234	0.95365	0.992939	0.289127	0.74463	0.99999	-0.0112204	0.127713	-0.0878569	0.92999	-0.261533	0.239092	1.54683	0.689664	3.46934	0.289862
RHOV	55.4527	-0.153987	0.225259	-0.683598	0.494229	0.895523	0.3706	0.843069	0.99999	-0.129309	0.207478	-0.623242	0.533125	-0.535959	0.277341	1.2208	0.658071	2.26473	0.526877
RHOXF1-AS1	17.5153	0.565872	0.281563	2.00975	0.0444575	0.57734	0.198218	0.586737	0.99999	0.334238	0.189162	1.76694	0.0772377	-0.0365121	0.704989	#N/A	#N/A	#N/A	#N/A
RHPN1	591.597	0.232723	0.227035	1.02505	0.30534	0.827857	0.217634	0.625338	0.99999	0.158841	0.148468	1.06986	0.284681	-0.132152	0.449834	0.699507	0.375074	1.30457	0.261071
RHPN1-AS1	16.757	0.192779	0.229938	0.838396	0.401808	0.865216	0.213511	0.617377	0.99999	0.0772239	0.186184	0.414771	0.678309	-0.287691	0.442139	#N/A	#N/A	#N/A	#N/A
RHPN2	816.84	-0.0182885	0.154874	-0.118086	0.905999	0.983905	0.382335	0.85445	0.99999	0.00785266	0.103057	0.0761973	0.939262	-0.194135	0.209841	1.36336	0.61344	3.03006	0.446849
RIBC1	22.0241	0.145727	0.170969	0.852362	0.394013	0.862057	0.163053	0.509327	0.99999	0.12026	0.115725	1.03919	0.298717	-0.106557	0.347077	0.67291	0.165182	2.74127	0.580409
RIBC2	30.6234	0.0478082	0.223338	0.214063	0.830498	0.969881	0.532242	0.952128	0.99999	0.0269974	0.161148	0.167532	0.866951	-0.288846	0.342841	0.971156	0.379888	2.48269	0.951266
RIC1	807.017	-0.0493239	0.124427	-0.396407	0.691805	0.940705	0.167547	0.519782	0.99999	-0.0174067	0.0595364	-0.292371	0.770003	-0.134096	0.0992825	0.456178	0.0819845	2.53826	0.370107
RIC3	36.1699	-0.24242	0.256981	-0.94334	0.345507	0.845734	0.314208	0.778807	0.99999	-0.254932	0.197504	-1.29077	0.196783	-0.642033	0.132168	1.05296	0.394863	2.8079	0.91786
RIC8A	854.798	-0.239093	0.115374	-2.07233	0.0382346	0.552013	0.173023	0.532294	0.99999	-0.0621795	0.0588361	-1.05682	0.290592	-0.177496	0.0531372	0.626979	0.106682	3.68482	0.605411
RIC8B	456.881	0.190691	0.125036	1.52509	0.127237	0.702282	0.0515942	0.190947	0.99999	0.124188	0.0681337	1.82271	0.068348	-0.00935195	0.257727	1.53624	0.440002	5.36372	0.500933
RICTOR	888.905	0.132196	0.137679	0.960172	0.336969	0.842143	0.13436	0.4385	0.99999	-0.00215192	0.115224	-0.018676	0.9851	-0.227987	0.223683	0.677238	0.126558	3.62403	0.648817
RIDA	189.624	0.105661	0.162224	0.651329	0.514834	0.902082	0.351714	0.823369	0.99999	0.100621	0.133856	0.75171	0.452225	-0.161732	0.362975	1.04271	0.379959	2.8615	0.935277
RIF1	1994.48	-0.00148153	0.138209	-0.0107195	0.991447	0.998253	0.329725	0.798157	0.99999	0.0355095	0.0585417	0.606567	0.544138	-0.0792302	0.150249	0.353713	0.0784935	1.59393	0.17605
RIGI	385.57	0.154381	0.141026	1.0947	0.273647	0.81525	0.32152	0.788091	0.99999	0.115099	0.106786	1.07785	0.281102	-0.0941977	0.324396	0.832243	0.350247	1.97754	0.677522
RILP	94.5648	-0.236974	0.149978	-1.58006	0.114092	0.688883	0.0564306	0.207325	0.99999	-0.0985474	0.163294	-0.603495	0.54618	-0.418599	0.221504	2.31188	0.942883	5.66857	0.0670351
RILPL1	174.909	0.0978587	0.156674	0.624603	0.532232	0.9055	0.347996	0.819283	0.99999	0.0493609	0.0709527	0.695688	0.486624	-0.0897037	0.188426	0.653959	0.177717	2.40642	0.522875
RILPL2	144.274	-0.193009	0.130794	-1.47568	0.140031	0.716301	0.122982	0.408393	0.99999	-0.134508	0.0913792	-1.47198	0.141026	-0.313609	0.0445915	1.48052	0.663434	3.30394	0.338016
RIMBP2	57.1579	0.490397	0.344374	1.42403	0.154439	0.735677	0.101184	0.347346	0.99999	0.393069	0.294094	1.33654	0.181372	-0.183345	0.969484	1.12076	0.737247	1.70377	0.593692
RIMKLA	133.41	-0.0586598	0.219866	-0.266799	0.789624	0.96082	0.00394452	0.015685	0.647846	-0.290192	0.537313	-0.540079	0.589143	-1.34331	0.762923	3.01409	1.48046	6.13644	0.00235313
RIMKLB	216.103	0.0606057	0.191703	0.316144	0.751893	0.95451	0.0649842	0.235679	0.99999	-0.167646	0.258832	-0.647702	0.517178	-0.674948	0.339656	0.837539	0.501118	1.39981	0.498713
RIMOC1	347.786	0.259764	0.116777	2.22444	0.0261191	0.497683	0.0329739	0.125514	0.990603	0.163392	0.0788549	2.07205	0.0382603	0.00883892	0.317945	3.40618	0.77497	14.971	0.104701
RIMS3	169.986	-0.124653	0.187808	-0.663723	0.506867	0.899041	0.280812	0.732472	0.99999	-0.101478	0.172895	-0.586934	0.557248	-0.440347	0.237391	1.77325	1.04641	3.00497	0.0332936
RIMS4	7.60153	-0.112804	0.403452	-0.279598	0.779786	0.959335	0.00685059	0.027122	0.771092	-0.450029	0.78258	-0.575057	0.565252	-1.98386	1.0838	1.41943	0.54725	3.68165	0.471361
RIN1	211.441	-0.0810532	0.18282	-0.443349	0.657513	0.932424	0.259103	0.698677	0.99999	0.0111109	0.158242	0.0702142	0.944023	-0.299038	0.32126	1.08306	0.386584	3.0343	0.879348
RIN2	1007.21	0.189361	0.136605	1.3862	0.165686	0.744212	0.130096	0.427356	0.99999	0.148496	0.084205	1.76351	0.0778146	-0.0165424	0.313535	1.02647	0.405025	2.60145	0.95608
RIN3	406.863	-0.145166	0.129718	-1.11909	0.2631	0.809382	0.0970442	0.335238	0.99999	-0.113754	0.086339	-1.31753	0.187661	-0.282976	0.0554672	2.07522	0.787846	5.46621	0.139565
RING1	364.477	-0.172789	0.118141	-1.46257	0.143584	0.72357	0.0760467	0.271214	0.99999	-0.0825475	0.0761555	-1.08393	0.278394	-0.23181	0.0667146	2.47875	0.553056	11.1095	0.235595
RINL	102.273	-0.0686853	0.163204	-0.420855	0.673861	0.936895	0.114113	0.384097	0.99999	0.094946	0.265395	0.357753	0.720528	-0.425219	0.615111	1.83992	0.63202	5.35633	0.263412
RINT1	305.444	0.355493	0.141157	2.51842	0.0117883	0.407648	0.00652179	0.0258331	0.762325	0.159549	0.0595131	2.68091	0.00734226	0.0429057	0.276193	2.79627	0.506813	15.428	0.237981
RIOK1	311.145	0.0743323	0.137179	0.541862	0.587914	0.915799	0.300959	0.761214	0.99999	0.0475947	0.0740742	0.642528	0.520531	-0.0975881	0.192778	0.352872	0.10108	1.23189	0.102465
RIOK2	256.482	-0.0340236	0.126494	-0.268975	0.787949	0.960572	0.373509	0.845951	0.99999	-0.0310628	0.0790375	-0.393013	0.69431	-0.185974	0.123848	1.39831	0.340472	5.7428	0.641828
RIOK3	867.508	0.126279	0.141617	0.891692	0.372558	0.855253	0.116297	0.390147	0.99999	0.000145048	0.136363	0.00106369	0.999151	-0.267121	0.267411	3.11097	1.40031	6.9114	0.00532514
RIOX2	511.042	0.0147472	0.111992	0.131681	0.895237	0.982453	0.285582	0.739498	0.99999	0.0161636	0.0467159	0.345997	0.729345	-0.0753979	0.107725	0.787913	0.139111	4.46267	0.787612
RIPK1	614.167	-0.0266735	0.11933	-0.223527	0.823125	0.968794	0.404266	0.874047	0.99999	-0.00724447	0.0512032	-0.141485	0.887487	-0.107601	0.0931119	2.05601	0.38582	10.9564	0.39849
RIPK2	300.847	-0.100541	0.157279	-0.639254	0.522658	0.904531	0.640367	0.983272	0.99999	-0.0149895	0.0963056	-0.155645	0.876313	-0.203745	0.173766	0.318769	0.0970432	1.0471	0.0595484
RIPK3	254.816	-0.0126436	0.141032	-0.0896503	0.928565	0.988111	0.846325	0.999442	0.99999	-0.00945253	0.0904148	-0.104546	0.916736	-0.186662	0.167757	4.13328	1.10929	15.4008	0.034471
RIPK4	201.263	0.0952524	0.152026	0.626552	0.530953	0.9055	0.316815	0.782152	0.99999	0.105821	0.110144	0.960754	0.336676	-0.110057	0.321698	1.38498	0.494203	3.88131	0.535628
RIPOR1	472.934	-0.0453259	0.126518	-0.358257	0.720151	0.947093	0.296244	0.754705	0.99999	-0.0385971	0.0857159	-0.45029	0.652501	-0.206597	0.129403	0.507386	0.225243	1.14295	0.101526
RIPOR2	222.694	0.00554261	0.221039	0.0250752	0.979995	0.995667	#N/A	#N/A	#N/A	-0.0935898	0.183337	-0.510478	0.609717	-0.452925	0.265745	0.692442	0.370243	1.29503	0.249898
RIPOR3	299.517	-0.0852349	0.172084	-0.495309	0.620382	0.923609	0.231988	0.652085	0.99999	-0.122546	0.130605	-0.938296	0.348092	-0.378528	0.133435	0.56458	0.309391	1.03025	0.0624836
RIPPLY1	3.25298	0.221169	0.298103	0.741922	0.458134	0.882307	0.101159	0.347273	0.99999	0.034502	0.314804	0.109598	0.912728	-0.582503	0.651506	0.331624	0.0361084	3.04567	0.329274
RIPPLY3	17.9679	0.462344	0.312035	1.4817	0.138419	0.714417	0.00631696	0.0250294	0.757792	0.411228	0.598598	0.686985	0.492092	-0.762003	1.58446	0.91257	0.418005	1.99228	0.818349
RIT1	367.39	-0.0918138	0.122633	-0.748687	0.454046	0.881864	0.296023	0.754397	0.99999	-0.03712	0.0695422	-0.533776	0.593496	-0.17342	0.0991802	0.409485	0.0744171	2.25322	0.304777
RITA1	210.428	-0.119508	0.126432	-0.945236	0.344538	0.845722	0.15469	0.48942	0.99999	-0.0615954	0.0698288	-0.882091	0.377728	-0.198457	0.0752666	1.28959	0.262557	6.33405	0.754139
RLF	532.416	0.18867	0.14437	1.30685	0.191265	0.763126	0.0663137	0.240017	0.99999	0.122987	0.0642048	1.91554	0.055424	-0.00285241	0.248826	0.355605	0.0754056	1.677	0.191345
RLIG1	211.629	0.169167	0.138256	1.22357	0.221113	0.782401	0.179339	0.546419	0.99999	0.116453	0.0834014	1.3963	0.162625	-0.0470107	0.279917	0.763768	0.23807	2.4503	0.650468
RLIM	1439	0.251336	0.132171	1.90159	0.0572241	0.610078	0.0170073	0.0663131	0.903438	0.198317	0.140765	1.40885	0.15888	-0.0775781	0.474212	0.692236	0.194249	2.46688	0.570502
RLN1	8.58038	0.196799	0.284257	0.692326	0.488733	0.892582	0.391497	0.862896	0.99999	0.0767815	0.172173	0.445957	0.655628	-0.26067	0.414233	0.944512	0.147881	6.03256	0.951884
RLN2	5.30804	0.250039	0.269702	0.927091	0.353879	0.848161	0.469805	0.920979	0.99999	0.116307	0.185115	0.628294	0.529811	-0.246512	0.479125	0.717959	0.170095	3.03046	0.652013
RMC1	287.266	-0.016362	0.124707	-0.131203	0.895615	0.98268	0.33703	0.806814	0.99999	0.00300527	0.0641978	0.0468127	0.962663	-0.12282	0.128831	1.90297	0.65611	5.51936	0.236302
RMDN1	771.618	0.0749267	0.122523	0.611532	0.540847	0.906346	0.0419541	0.157548	0.99999	0.048492	0.117812	0.411605	0.680629	-0.182415	0.279399	0.767108	0.205272	2.86671	0.69345
RMDN2	113.035	-0.0677131	0.183825	-0.368356	0.712608	0.94575	0.442651	0.903504	0.99999	-0.0792033	0.110579	-0.716258	0.473832	-0.295935	0.137528	1.48406	0.477027	4.61701	0.495398
RMDN3	427.676	-0.144434	0.120636	-1.19727	0.231201	0.786157	0.186575	0.562206	0.99999	-0.0545488	0.0669359	-0.814941	0.415106	-0.185741	0.0766432	3.19809	0.718886	14.2273	0.126869
RMI1	254.606	-0.0745703	0.12411	-0.600842	0.547946	0.908427	0.157961	0.497276	0.99999	-0.0411786	0.07226	-0.569868	0.568767	-0.182806	0.100448	1.19651	0.404721	3.53736	0.745634
RMI2	192.455	0.195094	0.173276	1.12592	0.2602	0.807283	0.303428	0.764569	0.99999	0.108872	0.107702	1.01087	0.31208	-0.102219	0.319964	1.39081	0.609108	3.17572	0.433567
RMND1	239.576	0.0370321	0.114383	0.323756	0.746122	0.953099	0.27559	0.724616	0.99999	0.0395691	0.0605628	0.653357	0.513526	-0.0791318	0.15827	0.385928	0.0923919	1.61205	0.191787
RMND5A	1294.74	0.152809	0.11986	1.2749	0.202346	0.771218	0.132101	0.432617	0.99999	0.0726317	0.0889093	0.816919	0.413975	-0.101627	0.246891	1.12251	0.302911	4.15971	0.862716
RMND5B	552.094	-0.220534	0.12347	-1.78614	0.074076	0.639571	0.0893968	0.31243	0.99999	0.0174458	0.111612	0.156307	0.875791	-0.201311	0.236202	2.15217	0.606035	7.64282	0.235855
RN7SK	7443.49	-0.0503776	0.223622	-0.225281	0.821761	0.968438	0.239858	0.666129	0.99999	-0.00344669	0.0727286	-0.0473911	0.962202	-0.145992	0.139099	#N/A	#N/A	#N/A	#N/A
RN7SL832P	10.5011	0.111873	0.196271	0.569993	0.568682	0.911805	0.355387	0.827338	0.99999	0.0535999	0.106078	0.505289	0.613356	-0.154308	0.261508	#N/A	#N/A	#N/A	#N/A
RNASE1	471.117	0.540612	0.183956	2.93881	0.00329473	0.256485	0.0117067	0.0460111	0.870458	0.445789	0.160414	2.779	0.00545269	0.131384	0.760194	1.44957	0.924795	2.27212	0.105443
RNASE2	20.4535	-0.0530719	0.311621	-0.170309	0.864767	0.975014	0.777143	0.997533	0.99999	-0.0860906	0.318541	-0.270266	0.786956	-0.710419	0.538238	1.20693	0.366059	3.97937	0.757332
RNASE3	5.94556	0.621743	0.391646	1.58752	0.112396	0.687912	0.351445	0.823075	0.99999	0.281235	0.388633	0.723653	0.469279	-0.480471	1.04294	1.51987	0.261486	8.83418	0.641081
RNASE6	65.6637	-0.0162471	0.145709	-0.111503	0.911217	0.985259	0.097073	0.335323	0.99999	-0.0392819	0.125451	-0.313126	0.754185	-0.285161	0.206597	1.46673	0.599137	3.59064	0.401736
RNASE7	4.87989	0.465765	0.355743	1.30927	0.190442	0.76234	#N/A	#N/A	#N/A	0.292787	0.289734	1.01054	0.312237	-0.275081	0.860656	0.561195	0.16687	1.88734	0.350542
RNASEH1	522.942	0.0264614	0.119814	0.220854	0.825206	0.968919	0.140201	0.453503	0.99999	0.0059304	0.0603206	0.0983146	0.921682	-0.112296	0.124157	0.731799	0.133952	3.99792	0.718535
RNASEH1-DT	56.6317	-0.142132	0.153646	-0.925066	0.354932	0.848161	0.34831	0.81963	0.99999	-0.0805266	0.0883368	-0.911585	0.361987	-0.253664	0.0926105	#N/A	#N/A	#N/A	#N/A
RNASEH2A	192.942	-0.146339	0.172634	-0.847684	0.396614	0.862057	0.0612605	0.22343	0.99999	0.0883669	0.182408	0.484445	0.62807	-0.269147	0.445881	0.460414	0.0937105	2.26209	0.339602
RNASEH2B	530.147	0.0357664	0.140536	0.254499	0.79911	0.963715	0.213766	0.617874	0.99999	0.0426665	0.077531	0.550315	0.582103	-0.109291	0.194624	0.609738	0.227029	1.63759	0.326359
RNASEH2C	332.755	-0.41588	0.126634	-3.2841	0.00102308	0.154833	0.00460624	0.018298	0.679843	-0.163407	0.0598199	-2.73166	0.00630167	-0.280652	-0.0461626	1.04968	0.276175	3.9896	0.943261
RNASEK	163.28	-0.183832	0.121072	-1.51837	0.12892	0.705782	0.0943869	0.327378	0.99999	-0.105216	0.0821891	-1.28018	0.200483	-0.266304	0.0558712	1.53319	0.451968	5.20099	0.492895
RNASEL	214.816	-0.00847029	0.142313	-0.0595186	0.952539	0.992406	0.501308	0.938151	0.99999	0.00570531	0.0898657	0.063487	0.949379	-0.170428	0.181839	1.72102	0.664303	4.45868	0.26364
RNASET2	982.485	0.196375	0.150012	1.30906	0.190515	0.762454	0.20263	0.59576	0.99999	0.134017	0.094716	1.41493	0.157088	-0.0516231	0.319657	0.944683	0.393764	2.2664	0.898583
RND1	45.414	0.17263	0.191941	0.899391	0.368444	0.853253	0.0537039	0.198122	0.99999	0.144908	0.150278	0.964268	0.334912	-0.149631	0.439448	1.06483	0.577716	1.96266	0.840441
RND2	12.4088	0.00564738	0.231773	0.0243659	0.980561	0.995667	0.0596591	0.218118	0.99999	-0.11713	0.294859	-0.397242	0.691189	-0.695043	0.460783	1.27422	0.23991	6.76774	0.77607
RND3	661.541	0.135602	0.139308	0.973396	0.330357	0.840812	0.219969	0.629791	0.99999	0.0802163	0.0873489	0.918344	0.358439	-0.0909843	0.251417	0.167277	0.0488983	0.572239	0.00437876
RNF10	1466.76	-0.0775508	0.104945	-0.738963	0.459929	0.882973	0.0294507	0.1127	0.980361	-0.0569613	0.0815824	-0.698206	0.485049	-0.21686	0.102937	0.817731	0.124418	5.37451	0.834091
RNF103	715.632	0.256347	0.151611	1.69082	0.0908716	0.660936	0.0469254	0.174898	0.99999	0.127244	0.0700858	1.81554	0.0694405	-0.0101219	0.264609	1.31255	0.490878	3.50958	0.587835
RNF11	584.77	0.0442132	0.111185	0.397653	0.690886	0.940654	0.372801	0.845254	0.99999	0.0333943	0.0643156	0.519225	0.603604	-0.092662	0.159451	1.41686	0.361132	5.55887	0.617355
RNF111	472.591	-0.0521728	0.11928	-0.437398	0.661823	0.933719	0.149569	0.476934	0.99999	-0.130243	0.127771	-1.01935	0.308038	-0.380668	0.120183	0.977227	0.137366	6.95203	0.981641
RNF112	21.8793	0.207022	0.203326	1.01818	0.308594	0.829452	0.538023	0.954451	0.99999	0.109127	0.1544	0.706782	0.479702	-0.193491	0.411745	2.4461	0.56375	10.6136	0.23226
RNF113A	133.702	0.248363	0.146689	1.69312	0.0904319	0.660936	0.040148	0.151177	0.99999	0.187539	0.0919721	2.03908	0.0414417	0.00727676	0.367801	1.78077	0.497893	6.36914	0.374833
RNF114	1571.21	0.0286755	0.135461	0.211688	0.83235	0.97003	0.00823352	0.0325296	0.811407	0.20071	0.158043	1.26997	0.204095	-0.109048	0.510468	1.24266	0.381618	4.04648	0.718339
RNF121	295.807	-0.26501	0.116437	-2.27599	0.0228464	0.481999	0.0920413	0.320383	0.99999	-0.0879966	0.0575039	-1.53027	0.125949	-0.200702	0.024709	1.77725	0.333436	9.47296	0.500592
RNF122	70.9672	-0.121002	0.184792	-0.654803	0.512594	0.901233	0.139293	0.451191	0.99999	-0.113157	0.113701	-0.995224	0.319627	-0.336006	0.109691	0.948632	0.303512	2.96496	0.927734
RNF123	570.013	-0.213176	0.130172	-1.63764	0.101496	0.677328	0.148503	0.474307	0.99999	-0.0962965	0.0643577	-1.49627	0.134583	-0.222435	0.0298422	0.234208	0.0333199	1.64627	0.144587
RNF125	157.342	0.10436	0.187644	0.556157	0.578104	0.913901	0.0771926	0.274823	0.99999	-0.214655	0.320467	-0.669818	0.502974	-0.842758	0.413449	1.51889	0.827944	2.78645	0.176985
RNF126	503.284	0.0564589	0.146352	0.385774	0.699664	0.942001	0.105405	0.359521	0.99999	0.0771724	0.0808359	0.95468	0.339739	-0.081263	0.235608	1.28323	0.372452	4.42119	0.692753
RNF128	460.29	0.106083	0.185102	0.573103	0.566575	0.911805	0.182621	0.553632	0.99999	-0.0115124	0.17395	-0.0661826	0.947232	-0.352448	0.329423	2.01812	0.995628	4.09069	0.0514376
RNF13	570.723	0.0634701	0.127209	0.498945	0.617818	0.923416	0.31813	0.783825	0.99999	0.0345389	0.061846	0.558466	0.576526	-0.0866771	0.155755	0.710302	0.125603	4.01685	0.698785
RNF130	561.107	0.035791	0.113091	0.316478	0.75164	0.95451	0.0463598	0.172938	0.99999	-0.0488056	0.139929	-0.348789	0.727248	-0.323061	0.22545	3.43915	1.26909	9.31989	0.0151629
RNF135	255.314	0.111412	0.109087	1.02131	0.307106	0.829136	0.215558	0.621345	0.99999	0.0617123	0.0719783	0.857374	0.391238	-0.0793625	0.202787	2.24355	0.794429	6.336	0.127133
RNF138	355.018	0.200186	0.13093	1.52896	0.126275	0.701709	0.118958	0.39746	0.99999	0.131463	0.086195	1.52518	0.127213	-0.0374759	0.300402	1.23147	0.50193	3.02139	0.649334
RNF139	405.31	0.186209	0.134032	1.38929	0.164743	0.743219	0.096331	0.333136	0.99999	0.105528	0.0722804	1.45998	0.144296	-0.0361391	0.247195	0.696115	0.167973	2.88485	0.61751
RNF139-DT	83.7558	0.209086	0.264102	0.791685	0.428544	0.870557	0.0768597	0.273776	0.99999	0.112004	0.112992	0.991262	0.321558	-0.109455	0.333463	#N/A	#N/A	#N/A	#N/A
RNF14	469.664	-0.0207179	0.113162	-0.183082	0.854734	0.97282	0.379141	0.851416	0.99999	-0.00751769	0.0675162	-0.111346	0.911342	-0.139847	0.124812	1.87408	0.369334	9.50952	0.448463
RNF141	547.398	0.173323	0.115499	1.50065	0.133445	0.708375	0.0390154	0.147164	0.99999	-0.00945937	0.159099	-0.0594559	0.952589	-0.321287	0.302369	2.25476	0.799195	6.36134	0.124442
RNF144A	432.281	0.21222	0.158225	1.34126	0.179837	0.751581	0.116034	0.389419	0.99999	0.17422	0.135071	1.28984	0.197107	-0.0905148	0.438954	0.966549	0.519704	1.79759	0.914414
RNF144B	105.678	0.130925	0.187146	0.699586	0.484186	0.890879	0.130214	0.427667	0.99999	-0.10525	0.214416	-0.490868	0.62352	-0.525497	0.314998	1.18852	0.575674	2.45379	0.640534
RNF145	1034.43	-0.114726	0.139954	-0.81974	0.412365	0.865844	0.293113	0.750311	0.99999	-0.0663885	0.0807858	-0.821784	0.4112	-0.224726	0.0919488	0.763935	0.23575	2.47549	0.653511
RNF146	632.406	0.0711885	0.120481	0.590869	0.554608	0.909142	0.169684	0.524693	0.99999	0.0507321	0.0718653	0.705933	0.48023	-0.0901213	0.191585	0.915179	0.195704	4.27969	0.910329
RNF149	1508.62	0.0623802	0.146068	0.427062	0.669334	0.935551	0.18096	0.549991	0.99999	0.0502943	0.0613412	0.81991	0.412267	-0.0699323	0.170521	0.455681	0.103997	1.99664	0.297105
RNF150	74.397	-0.160046	0.279021	-0.573599	0.566239	0.911805	0.331912	0.800779	0.99999	-0.124114	0.198732	-0.624528	0.532281	-0.51362	0.265393	0.998907	0.63307	1.57615	0.996249
RNF152	307.008	-0.287011	0.211958	-1.35409	0.175707	0.747834	0.15295	0.485203	0.99999	-0.198192	0.120841	-1.64011	0.100982	-0.435036	0.0386515	1.60208	0.785008	3.26958	0.195355
RNF157	355.598	-0.124351	0.213487	-0.582474	0.560247	0.910287	0.192219	0.57423	0.99999	-0.123352	0.175489	-0.702905	0.482115	-0.467304	0.2206	0.894726	0.595603	1.34407	0.592126
RNF157-AS1	39.8197	-0.0862134	0.241986	-0.356275	0.721635	0.947093	0.441731	0.902865	0.99999	-0.0995702	0.180088	-0.552899	0.580333	-0.452535	0.253395	#N/A	#N/A	#N/A	#N/A
RNF166	355.124	-0.228955	0.135189	-1.6936	0.0903423	0.660936	0.137509	0.446628	0.99999	-0.17116	0.0993545	-1.72272	0.0849392	-0.365891	0.0235713	0.419756	0.121358	1.45187	0.170352
RNF167	582.178	-0.0713571	0.124879	-0.571409	0.567722	0.911805	0.71151	0.993073	0.99999	-0.0103254	0.0678073	-0.152275	0.87897	-0.143225	0.122575	3.0165	0.983235	9.25444	0.0535568
RNF168	570.932	0.0241503	0.123456	0.195618	0.844909	0.971519	0.604689	0.97558	0.99999	0.0103085	0.0512494	0.201144	0.840586	-0.0901384	0.110755	0.356567	0.0785211	1.61918	0.181635
RNF169	697.748	-0.071286	0.119975	-0.594171	0.552398	0.908966	0.234105	0.655906	0.99999	-0.0203827	0.0663033	-0.307417	0.758526	-0.150335	0.109569	0.663073	0.138625	3.17163	0.606885
RNF170	440.66	0.269498	0.148313	1.81709	0.069204	0.630123	0.0317389	0.121038	0.985391	0.05338	0.17451	0.305885	0.759692	-0.288653	0.395413	1.41719	0.505867	3.97026	0.507084
RNF180	45.5127	-0.0148729	0.264835	-0.056159	0.955215	0.993032	0.129371	0.425444	0.99999	-0.0778619	0.154355	-0.504435	0.613956	-0.380392	0.224668	1.14174	0.586287	2.22343	0.696689
RNF181	262.915	-0.157058	0.124627	-1.26023	0.207588	0.774344	0.286283	0.74052	0.99999	-0.0317514	0.0624488	-0.508438	0.611146	-0.154149	0.090646	10.5322	1.43965	77.051	0.0204028
RNF182	22.333	-1.76828	0.511811	-3.45495	0.000550394	0.122344	#N/A	#N/A	#N/A	-1.24016	0.55489	-2.23497	0.0254194	-2.32773	-0.152597	0.990251	0.601809	1.62942	0.969244
RNF183	72.2165	0.114445	0.259831	0.440458	0.659605	0.933107	0.431647	0.895655	0.99999	0.0807283	0.217676	0.370864	0.710739	-0.345909	0.507366	1.02804	0.644884	1.63883	0.907487
RNF185	363.69	-0.0362836	0.111717	-0.324782	0.745346	0.95275	0.28516	0.738883	0.99999	0.00408551	0.0551939	0.0740211	0.940994	-0.104093	0.112264	2.82904	0.40072	19.9727	0.297003
RNF186	154.194	0.342724	0.243824	1.40562	0.159837	0.742936	0.197972	0.58623	0.99999	0.284112	0.218177	1.30221	0.192845	-0.143507	0.711732	1.38575	0.867806	2.21284	0.171875
RNF187	698.685	0.00263481	0.133505	0.0197357	0.984254	0.997096	0.166011	0.516227	0.99999	-0.0162363	0.0834058	-0.194667	0.845654	-0.179709	0.147236	1.94836	0.471962	8.04324	0.356522
RNF19A	998.525	0.0321634	0.126629	0.253998	0.799497	0.963819	0.308694	0.771608	0.99999	0.0213518	0.0785228	0.271918	0.785685	-0.13255	0.175254	0.225089	0.0419025	1.20911	0.0821081
RNF19B	614.191	-0.081918	0.142327	-0.575563	0.564911	0.911805	0.185281	0.559413	0.99999	-0.0650457	0.0934165	-0.696298	0.486242	-0.248139	0.118047	1.09399	0.391489	3.05708	0.863963
RNF2	233.524	0.162467	0.118563	1.37031	0.170591	0.746765	0.0384821	0.145269	0.99999	-0.000660585	0.190432	-0.00346888	0.997232	-0.3739	0.372579	0.932159	0.245396	3.5409	0.91783
RNF20	527.579	0.0722888	0.113546	0.636646	0.524355	0.904815	0.0655406	0.237497	0.99999	-0.0716405	0.100245	-0.714655	0.474822	-0.268117	0.124836	0.844268	0.122714	5.80855	0.863408
RNF207	327.928	-0.103679	0.215214	-0.481745	0.629987	0.9246	0.43882	0.900824	0.99999	-0.0864294	0.141185	-0.61217	0.540425	-0.363148	0.190289	1.43578	0.81652	2.5247	0.209095
RNF207-AS1	6.90609	-0.19479	0.243456	-0.800101	0.423652	0.869556	0.141693	0.457286	0.99999	-0.0810142	0.216369	-0.374427	0.708087	-0.505089	0.343061	#N/A	#N/A	#N/A	#N/A
RNF208	46.3063	-0.0715553	0.213956	-0.334439	0.738048	0.950389	0.0966185	0.333984	0.99999	0.0043448	0.15295	0.0284066	0.977338	-0.295432	0.304122	2.07568	0.673605	6.39613	0.203426
RNF212	27.677	0.161771	0.277998	0.581916	0.560623	0.910287	0.00268322	0.0106898	0.600234	-0.439786	0.684672	-0.642331	0.520658	-1.78172	0.902147	0.696502	0.309674	1.56653	0.381804
RNF212B	12.9994	0.660266	0.221007	2.98753	0.0028124	0.246085	0.00307536	0.0122448	0.609906	0.3504	0.115331	3.03821	0.00237985	0.124355	0.576444	15.1641	0.743466	309.295	0.0771804
RNF213	8871.83	0.0454763	0.142399	0.319357	0.749455	0.954168	0.172412	0.53091	0.99999	0.0274607	0.0974233	0.28187	0.778043	-0.163485	0.218407	0.736387	0.264314	2.0516	0.55832
RNF213-AS1	157.084	-0.257367	0.184734	-1.39317	0.163567	0.742936	0.0478243	0.178006	0.99999	-0.297788	0.241092	-1.23516	0.216769	-0.770319	0.174743	#N/A	#N/A	#N/A	#N/A
RNF214	250.644	0.0692369	0.112409	0.615938	0.537935	0.90582	0.460598	0.915345	0.99999	0.061719	0.0608714	1.01392	0.310619	-0.0575867	0.181025	3.38648	0.672198	17.0608	0.139271
RNF215	102.645	-0.0377737	0.180597	-0.20916	0.834323	0.970827	0.233837	0.655425	0.99999	-0.0377666	0.0939025	-0.40219	0.687544	-0.221812	0.146279	0.49438	0.127104	1.92292	0.309395
RNF216	926.566	0.1059	0.13566	0.780634	0.435018	0.872059	0.201278	0.593011	0.99999	0.0602446	0.0583863	1.03183	0.302152	-0.0541904	0.17468	2.09542	0.630333	6.96579	0.227442
RNF216P1	297.704	0.111541	0.141098	0.790522	0.429223	0.870915	0.0323375	0.12321	0.989421	0.0721862	0.089012	0.810971	0.417382	-0.102274	0.246646	#N/A	#N/A	#N/A	#N/A
RNF217	332.658	-0.00262452	0.218611	-0.0120054	0.990421	0.998202	0.231246	0.65074	0.99999	-0.0108161	0.174769	-0.0618877	0.950652	-0.353357	0.331725	0.825936	0.552403	1.23491	0.351424
RNF217-AS1	14.7537	-0.0864994	0.274784	-0.314791	0.75292	0.95451	0.264818	0.707868	0.99999	-0.17535	0.181704	-0.965029	0.334531	-0.531483	0.180784	#N/A	#N/A	#N/A	#N/A
RNF220	580.643	-0.0782308	0.120496	-0.649241	0.516183	0.902082	0.252042	0.687026	0.99999	-0.0159944	0.0620191	-0.257896	0.796487	-0.13755	0.105561	0.481267	0.0612553	3.78119	0.486832
RNF223	27.6792	0.0086215	0.240594	0.0358341	0.971415	0.994637	0.28854	0.743787	0.99999	0.0060851	0.176368	0.0345023	0.972477	-0.33959	0.35176	1.1328	0.388147	3.30605	0.81951
RNF224	16.4699	0.675903	0.284553	2.37532	0.0175338	0.451028	0.0787586	0.279733	0.99999	0.149693	0.356065	0.42041	0.674186	-0.54818	0.847567	1.09936	0.344134	3.51195	0.873
RNF227	54.6002	0.0949101	0.161591	0.587349	0.556969	0.909585	0.184235	0.557146	0.99999	-0.0272802	0.143812	-0.189693	0.84955	-0.309147	0.254587	1.18718	0.405029	3.47975	0.754492
RNF24	465.839	-0.139271	0.143792	-0.968555	0.332767	0.841564	0.24019	0.666712	0.99999	-0.104595	0.104388	-1.00199	0.316351	-0.309191	0.100001	0.797269	0.344325	1.84604	0.596884
RNF25	152.423	0.0236351	0.128592	0.183799	0.854171	0.97282	0.398331	0.868952	0.99999	0.03111	0.0578392	0.53787	0.590667	-0.0822528	0.144473	0.978441	0.150658	6.35444	0.981785
RNF26	354.31	-0.362888	0.135652	-2.67514	0.00746982	0.351399	0.0424175	0.159177	0.99999	-0.185803	0.0812919	-2.28563	0.0222758	-0.345132	-0.0264742	2.00333	0.69122	5.80616	0.200629
RNF31	497.207	-0.0398595	0.132013	-0.301937	0.7627	0.955696	0.265307	0.708644	0.99999	-0.00555704	0.0802106	-0.0692806	0.944766	-0.162767	0.151653	2.83428	0.148441	54.117	0.488743
RNF32	120.965	0.137412	0.191713	0.716758	0.473524	0.886377	0.112495	0.379583	0.99999	0.131656	0.0999113	1.31773	0.187595	-0.0641667	0.327478	1.13652	0.371061	3.48103	0.822702
RNF32-DT	149.347	0.278305	0.20391	1.36484	0.172303	0.747134	0.166901	0.518289	0.99999	0.192662	0.15734	1.22449	0.220767	-0.11572	0.501043	#N/A	#N/A	#N/A	#N/A
RNF34	487.354	0.0454082	0.107936	0.420695	0.673978	0.936906	0.403763	0.87362	0.99999	0.0255257	0.0405499	0.629488	0.52903	-0.0539507	0.105002	1.2502	0.195535	7.99345	0.813511
RNF38	779.95	0.09337	0.11615	0.803877	0.421468	0.868348	0.218805	0.627576	0.99999	0.0577215	0.0636676	0.906607	0.364615	-0.0670647	0.182508	0.585292	0.114449	2.99319	0.520034
RNF39	101.748	0.321083	0.17718	1.81218	0.069958	0.632902	0.104256	0.356222	0.99999	0.182383	0.103031	1.77017	0.0766985	-0.0195545	0.38432	0.586034	0.255716	1.34303	0.206613
RNF4	783.13	0.0437737	0.11326	0.386488	0.699135	0.941965	0.0823672	0.290952	0.99999	-0.0254874	0.129133	-0.197374	0.843535	-0.278583	0.227608	0.904124	0.179702	4.54886	0.902687
RNF40	1042.99	-0.277203	0.110301	-2.51316	0.0119654	0.410497	0.0848304	0.298535	0.99999	-0.130493	0.0627707	-2.07888	0.0376282	-0.253521	-0.00746454	1.02399	0.231765	4.52421	0.975052
RNF41	506.395	-0.00990762	0.108655	-0.0911843	0.927346	0.988071	0.0543203	0.20021	0.99999	-0.0386901	0.116762	-0.331359	0.740374	-0.26754	0.19016	0.53858	0.0843666	3.43819	0.512937
RNF43	3965.74	-0.0526212	0.199192	-0.264173	0.791647	0.961047	0.587895	0.971158	0.99999	-0.0353141	0.145976	-0.241918	0.808844	-0.321421	0.250793	0.503012	0.314881	0.803545	0.0040385
RNF44	1192.78	-0.337463	0.126717	-2.66312	0.00774207	0.357488	0.020251	0.0785764	0.926572	-0.177935	0.0771047	-2.3077	0.0210158	-0.329057	-0.0268122	0.728754	0.24981	2.12594	0.562417
RNF5	321.55	-0.147237	0.120334	-1.22357	0.221115	0.782401	0.125456	0.415038	0.99999	-0.102257	0.0781296	-1.30882	0.190596	-0.255389	0.0508738	2.23652	0.552739	9.04955	0.259045
RNF6	757.424	-0.0320002	0.134593	-0.237756	0.81207	0.96681	0.296092	0.754493	0.99999	0.012903	0.0951379	0.135625	0.892118	-0.173564	0.19937	0.566931	0.225237	1.42699	0.228204
RNF7	478.179	0.106184	0.108413	0.979446	0.32736	0.838555	0.25296	0.68856	0.99999	0.0466682	0.0466826	0.999691	0.31746	-0.0448281	0.138164	0.664024	0.0823821	5.35223	0.70059
RNF8	276.848	0.060911	0.122446	0.497453	0.61887	0.923609	0.509402	0.94207	0.99999	0.0133662	0.0639323	0.209067	0.834396	-0.111939	0.138671	0.199471	0.0414359	0.960245	0.0443722
RNFT1	161.529	-0.0572159	0.141072	-0.405579	0.685052	0.938012	0.208085	0.606708	0.99999	-0.0146516	0.0902648	-0.162318	0.871055	-0.191567	0.162264	0.816302	0.250081	2.66453	0.736662
RNFT1-DT	17.5577	0.0989956	0.241085	0.410626	0.681347	0.937477	0.0454384	0.169737	0.99999	-0.00576863	0.220989	-0.0261036	0.979175	-0.4389	0.427363	#N/A	#N/A	#N/A	#N/A
RNFT2	65.7235	0.102886	0.272663	0.377337	0.705923	0.944161	0.0251069	0.0967082	0.967022	0.0418657	0.143779	0.291181	0.770913	-0.239936	0.323667	1.47762	0.772413	2.82667	0.23812
RNGTT	338.612	0.0952819	0.152586	0.624448	0.532334	0.9055	0.177645	0.542663	0.99999	0.073079	0.0633018	1.15445	0.248314	-0.0509902	0.197148	0.329784	0.0921483	1.18024	0.0881532
RNH1	969.755	-0.296932	0.125202	-2.37163	0.0177098	0.451028	0.121821	0.405253	0.99999	-0.117319	0.0791162	-1.48287	0.138108	-0.272384	0.0377455	1.50649	0.332584	6.82389	0.594956
RNLS	121.919	0.119066	0.173273	0.687157	0.491984	0.894633	0.316967	0.782346	0.99999	0.0830025	0.117071	0.70899	0.478331	-0.146453	0.312458	1.45572	0.532764	3.97761	0.464059
RNMT	610.301	-0.0550475	0.128629	-0.427956	0.668683	0.935551	0.212385	0.615181	0.99999	-0.0752015	0.116192	-0.647216	0.517492	-0.302934	0.152531	1.85289	0.603319	5.69051	0.281343
RNPC3	301.807	0.0950658	0.157453	0.603772	0.545995	0.907991	0.572751	0.966679	0.99999	0.0505162	0.0882816	0.572217	0.567175	-0.122512	0.223545	1.00385	0.461811	2.18211	0.992255
RNPEP	974.841	-0.0682905	0.125214	-0.545389	0.585486	0.915271	0.512427	0.943486	0.99999	-0.0430073	0.0778506	-0.552434	0.580651	-0.195592	0.109577	1.81068	0.53624	6.11396	0.338948
RNPEPL1	1135.93	-0.126671	0.122658	-1.03272	0.301736	0.826162	0.405663	0.875224	0.99999	-0.0680978	0.0800527	-0.850663	0.394957	-0.224998	0.0888026	2.19143	0.476699	10.0742	0.313433
RNPS1	1334.74	0.0140425	0.127957	0.109744	0.912612	0.985681	0.615227	0.978081	0.99999	0.0334621	0.0708098	0.472563	0.636525	-0.105323	0.172247	0.848405	0.247839	2.90427	0.793446
RNU1-1	1160.31	-0.217265	0.353792	-0.614103	0.539147	0.905899	0.238818	0.664298	0.99999	-0.0661072	0.0735542	-0.898754	0.368783	-0.210271	0.0780564	#N/A	#N/A	#N/A	#N/A
RNU1-3	861.717	-0.0777063	0.36412	-0.213408	0.831008	0.969881	0.464178	0.917571	0.99999	-0.0542022	0.074412	-0.728407	0.466364	-0.200047	0.0916426	#N/A	#N/A	#N/A	#N/A
RNU1-4	398.835	-0.142281	0.363769	-0.391131	0.695701	0.941443	0.448154	0.907259	0.99999	-0.0133626	0.109408	-0.122135	0.902792	-0.227799	0.201074	#N/A	#N/A	#N/A	#N/A
RNU4ATAC	48.8222	0.347409	0.302829	1.14721	0.251294	0.800982	0.262808	0.704659	0.99999	0.0140542	0.130623	0.107594	0.914318	-0.241962	0.270071	#N/A	#N/A	#N/A	#N/A
RNU6-8	18.5201	0.230045	0.280991	0.818692	0.412962	0.865844	0.144429	0.464175	0.99999	0.0423223	0.130603	0.324054	0.745897	-0.213654	0.298299	#N/A	#N/A	#N/A	#N/A
RO60	854.702	0.224904	0.118896	1.89159	0.0585454	0.612268	0.0273427	0.104966	0.974349	0.143153	0.0784078	1.82575	0.0678882	-0.0105236	0.296829	0.545392	0.0870919	3.41539	0.51718
ROBO1	630.987	-0.0458885	0.200391	-0.228994	0.818873	0.967348	0.253845	0.690033	0.99999	-0.0354031	0.136105	-0.260117	0.794774	-0.302163	0.231357	0.928863	0.574464	1.5019	0.763422
ROBO2	153.714	0.275121	0.302407	0.909771	0.362943	0.85033	0.0242885	0.0936713	0.965048	0.0432264	0.445353	0.0970609	0.922678	-0.82965	0.916103	0.750727	0.434391	1.29743	0.304351
ROBO3	66.0122	-0.242752	0.204131	-1.1892	0.234361	0.787491	0.071115	0.255529	0.99999	-0.227756	0.132026	-1.72509	0.0845108	-0.486521	0.031009	0.853883	0.338981	2.1509	0.737536
ROBO4	185.351	-0.31848	0.165607	-1.92311	0.0544669	0.601481	0.0116879	0.0459384	0.870458	-0.285245	0.119869	-2.37963	0.0173301	-0.520184	-0.050305	0.637089	0.308768	1.31452	0.222479
ROCK1	1065.96	-0.152451	0.117314	-1.29951	0.193769	0.764212	0.129313	0.425291	0.99999	-0.129573	0.106268	-1.2193	0.22273	-0.337855	0.0787089	2.25106	0.702693	7.21125	0.171947
ROCK2	2457.82	-0.146147	0.112032	-1.30451	0.192058	0.763126	0.0568345	0.208681	0.99999	-0.106314	0.0805318	-1.32015	0.186785	-0.264153	0.0515255	1.02336	0.276423	3.78862	0.97242
ROGDI	362.917	-0.0930817	0.151243	-0.615445	0.538261	0.90582	0.520087	0.946954	0.99999	-0.0360098	0.112734	-0.319423	0.749405	-0.256964	0.184944	0.965515	0.294694	3.16335	0.953781
ROM1	28.0224	-0.317692	0.139085	-2.28415	0.0223627	0.477768	0.0186751	0.0726338	0.909864	-0.198119	0.0863963	-2.29314	0.0218399	-0.367452	-0.0287852	3.32622	0.423114	26.1484	0.253291
ROMO1	333.263	0.00530875	0.164919	0.03219	0.974321	0.995407	0.24244	0.670642	0.99999	0.0956661	0.151679	0.630712	0.528229	-0.20162	0.392952	1.70343	0.640119	4.53302	0.286137
ROR1	54.6786	0.0146247	0.311979	0.0468771	0.962611	0.993032	0.284513	0.737937	0.99999	0.0733153	0.159254	0.460367	0.645253	-0.238817	0.385448	1.47451	0.834566	2.60515	0.181152
ROR2	144.162	-0.0846178	0.239034	-0.354	0.723339	0.947502	0.27739	0.727343	0.99999	-0.120335	0.236697	-0.508394	0.611177	-0.584252	0.343582	1.64394	0.963986	2.8035	0.0679583
RORA	489.554	-0.110197	0.170918	-0.644736	0.519098	0.903565	#N/A	#N/A	#N/A	-0.156144	0.123091	-1.26852	0.204611	-0.397398	0.08511	0.68204	0.31846	1.46071	0.324723
RORA-AS1	47.5251	-0.238808	0.194331	-1.22887	0.219121	0.77936	0.0613378	0.223686	0.99999	-0.155799	0.125299	-1.24342	0.213712	-0.40138	0.0897817	#N/A	#N/A	#N/A	#N/A
RORB	10.1164	0.657676	0.337287	1.9499	0.051188	0.592418	0.0515605	0.190832	0.99999	0.406076	0.245327	1.65525	0.0978748	-0.0747557	0.886908	1.07766	0.49373	2.35219	0.851035
RORC	191.976	-0.0630468	0.214377	-0.294092	0.768687	0.956649	0.192407	0.574627	0.99999	-0.0803091	0.187469	-0.428387	0.66837	-0.447741	0.287123	1.33046	0.820502	2.15737	0.246963
ROS1	60.0882	0.0120652	0.451333	0.0267323	0.978673	0.995667	#N/A	#N/A	#N/A	-0.213951	0.389323	-0.549547	0.58263	-0.97701	0.549108	0.971736	0.566347	1.6673	0.9171
RP1	20.6541	1.21442	0.427998	2.83744	0.00454765	0.30335	0.0120288	0.047254	0.878858	0.887801	0.344773	2.57503	0.0100231	0.212059	1.56354	0.946668	0.588189	1.52363	0.82142
RP1L1	6.24624	-0.557039	0.329065	-1.6928	0.0904943	0.660936	0.134837	0.439736	0.99999	-0.346262	0.396818	-0.872597	0.382883	-1.12401	0.431487	0.292874	0.0684469	1.25316	0.0977824
RP2	270.398	0.28419	0.14192	2.00247	0.0452344	0.579328	0.0146031	0.0571452	0.897688	0.241925	0.11023	2.19473	0.0281827	0.0258787	0.457972	1.39696	0.464662	4.19985	0.551676
RP9	162.577	0.370099	0.13182	2.80762	0.00499093	0.312693	0.015541	0.0607296	0.899296	0.188165	0.0703907	2.67315	0.00751427	0.0502016	0.326128	0.861963	0.202182	3.67481	0.840871
RPA1	585.552	0.193001	0.119729	1.61198	0.106966	0.683876	0.172587	0.531305	0.99999	0.119278	0.0732959	1.62734	0.103664	-0.0243798	0.262935	2.47853	0.67097	9.15554	0.173374
RPA2	265.417	0.168631	0.122403	1.37767	0.168305	0.745775	0.0807017	0.28579	0.99999	0.0999374	0.0662937	1.5075	0.131684	-0.0299958	0.229871	0.867932	0.261142	2.88466	0.817204
RPA3	246.775	0.336352	0.150483	2.23516	0.0254072	0.497683	0.0291118	0.11146	0.979524	0.170153	0.0821332	2.07167	0.0382959	0.00917508	0.331131	1.92031	0.686656	5.37038	0.213674
RPAIN	493.174	-0.0911548	0.144522	-0.630732	0.528216	0.9055	0.262343	0.703914	0.99999	-0.00875314	0.0633995	-0.138063	0.89019	-0.133014	0.115508	0.652306	0.265601	1.60204	0.351359
RPAP1	444.206	-0.174504	0.138667	-1.25844	0.208232	0.774344	0.278455	0.728947	0.99999	-0.0927408	0.0740859	-1.2518	0.210642	-0.237947	0.0524649	0.600921	0.169644	2.12861	0.429974
RPAP2	589.297	0.0828382	0.13308	0.622467	0.533635	0.905631	0.108398	0.368047	0.99999	0.0615527	0.0784966	0.784145	0.432955	-0.0922978	0.215403	0.573474	0.117899	2.78945	0.490862
RPAP3	403.518	0.129004	0.132887	0.97078	0.331658	0.841564	0.204543	0.599626	0.99999	0.0867002	0.0677179	1.28031	0.200435	-0.0460245	0.219425	0.206758	0.0369024	1.15843	0.0730208
RPE	843.183	0.197088	0.125651	1.56853	0.116758	0.691809	0.0501966	0.186168	0.99999	0.119821	0.0641344	1.86828	0.0617228	-0.00587997	0.245522	1.27469	0.220241	7.3775	0.786444
RPE65	5.81981	-2.67308	0.405276	-6.59569	4.23285e-11	2.44447e-07	#N/A	#N/A	#N/A	-1.3152	0.816894	-1.61	0.107399	-2.91628	0.285886	5.09725	1.1938	21.7641	0.0278672
RPF1	303.569	0.164563	0.126992	1.29586	0.195023	0.765297	0.295707	0.753955	0.99999	0.0841515	0.0717808	1.17234	0.241061	-0.0565363	0.224839	0.59916	0.145652	2.46474	0.477799
RPF2	412.09	0.0792323	0.148476	0.533636	0.593594	0.916691	0.409714	0.878591	0.99999	0.0602834	0.0860694	0.700404	0.483675	-0.10841	0.228976	0.551301	0.231201	1.31458	0.179254
RPGR	327.503	0.0164222	0.147985	0.110972	0.911638	0.985259	0.31026	0.77367	0.99999	0.0358343	0.0950099	0.377164	0.706052	-0.150382	0.22205	0.936211	0.3071	2.85409	0.907732
RPGRIP1	13.2729	0.0410162	0.20521	0.199874	0.841579	0.971519	0.0922701	0.321067	0.99999	-0.066939	0.253741	-0.263809	0.791927	-0.564261	0.430383	1.46989	0.217621	9.92821	0.692675
RPGRIP1L	249.461	0.189196	0.162319	1.16558	0.243785	0.792713	0.0893526	0.312297	0.99999	0.1304	0.0895656	1.45592	0.145415	-0.0451451	0.305946	0.317183	0.0764069	1.3167	0.113849
RPH3AL	194.163	-0.00960218	0.13718	-0.0699967	0.944196	0.990746	0.147335	0.471415	0.99999	-0.0347577	0.114645	-0.303178	0.761754	-0.259457	0.189941	1.62077	0.724063	3.62799	0.240153
RPIA	443.906	0.0122549	0.145713	0.084103	0.932975	0.98861	0.47125	0.921837	0.99999	0.0269362	0.0898681	0.299731	0.764383	-0.149202	0.203074	0.642944	0.195527	2.11417	0.46706
RPL10	6701.64	0.32824	0.132922	2.46941	0.0135336	0.423117	0.0121305	0.0476463	0.880873	0.266121	0.0896826	2.96737	0.00300364	0.0903464	0.441896	1.34685	0.59463	3.05064	0.475334
RPL10A	3981.28	0.20716	0.126979	1.63145	0.102795	0.681338	0.129649	0.426178	0.99999	0.10424	0.0791307	1.31731	0.187735	-0.0508538	0.259333	1.1589	0.390123	3.44263	0.790646
RPL10L	5.42489	-0.19779	0.371805	-0.531972	0.594745	0.916967	0.62293	0.979784	0.99999	-0.171862	0.349467	-0.491784	0.622872	-0.856805	0.513081	2.33796	0.616621	8.86456	0.211689
RPL11	5009.67	0.178654	0.134473	1.32855	0.183997	0.758006	0.23993	0.666255	0.99999	0.104105	0.0923953	1.12673	0.259857	-0.0769869	0.285196	1.00226	0.452265	2.22109	0.995565
RPL12	4826.99	0.0946022	0.134194	0.704968	0.48083	0.890227	0.266965	0.711266	0.99999	0.0189345	0.106161	0.178356	0.858443	-0.189137	0.227006	1.17879	0.500183	2.77806	0.706872
RPL13	8109.13	0.148943	0.142329	1.04646	0.295347	0.821945	0.111875	0.377849	0.99999	0.132606	0.102364	1.29544	0.195168	-0.0680231	0.333235	0.886637	0.328389	2.39389	0.812325
RPL13A	10302.5	0.051891	0.136008	0.381529	0.70281	0.943247	0.259817	0.699838	0.99999	-0.00157489	0.0825125	-0.0190866	0.984772	-0.163296	0.160147	1.29007	0.52899	3.14613	0.575508
RPL13AP20	68.0299	0.0101835	0.169186	0.0601913	0.952003	0.99224	0.0505431	0.187355	0.99999	0.140856	0.154562	0.911323	0.362125	-0.16208	0.443793	#N/A	#N/A	#N/A	#N/A
RPL13AP5	780.467	0.0752937	0.14494	0.519482	0.603425	0.920268	0.119607	0.399234	0.99999	0.0174596	0.0924714	0.188811	0.850241	-0.163781	0.1987	#N/A	#N/A	#N/A	#N/A
RPL13AP6	26.9892	-0.0480995	0.180528	-0.266437	0.789902	0.960827	0.283396	0.736296	0.99999	-0.0527813	0.0820732	-0.6431	0.520159	-0.213642	0.108079	#N/A	#N/A	#N/A	#N/A
RPL13P5	22.4104	-0.0547752	0.155474	-0.35231	0.724606	0.947727	0.527517	0.950164	0.99999	-0.0515008	0.105757	-0.486975	0.626276	-0.25878	0.155778	#N/A	#N/A	#N/A	#N/A
RPL14	4133.39	0.258504	0.137349	1.8821	0.0598227	0.61509	0.0416874	0.156609	0.99999	0.157802	0.0841771	1.87464	0.0608419	-0.00718207	0.322786	0.631495	0.249596	1.59772	0.331763
RPL15	5337.36	0.206565	0.11793	1.75159	0.0798437	0.649797	0.0718674	0.257938	0.99999	0.0648694	0.125776	0.515753	0.606027	-0.181647	0.311386	0.748091	0.22899	2.44395	0.63087
RPL17	904.341	0.178734	0.124522	1.43536	0.151185	0.73053	0.194147	0.578281	0.99999	0.0945046	0.105252	0.897888	0.369245	-0.111786	0.300795	0.874841	0.276664	2.76634	0.819923
RPL18	4573.75	0.15763	0.146205	1.07814	0.280972	0.817464	0.0589727	0.215832	0.99999	0.12791	0.0965768	1.32444	0.185356	-0.0613766	0.317197	1.44006	0.59444	3.48863	0.419196
RPL18A	3318.09	0.285521	0.134205	2.12749	0.0333792	0.535612	0.0728193	0.260978	0.99999	0.152126	0.082353	1.84724	0.0647122	-0.00928306	0.313535	1.00752	0.404518	2.50939	0.987166
RPL19	7155.55	0.144109	0.127568	1.12966	0.258618	0.806654	0.288909	0.744317	0.99999	0.119222	0.0939443	1.26908	0.204414	-0.064905	0.30335	0.682011	0.317177	1.4665	0.327201
RPL21	1696.44	0.378153	0.150593	2.5111	0.0120357	0.41128	#N/A	#N/A	#N/A	0.341652	0.160619	2.1271	0.0334121	0.0268445	0.656459	0.633305	0.301459	1.33045	0.227775
RPL21P28	339.53	0.632458	0.191613	3.3007	0.000964424	0.153873	#N/A	#N/A	#N/A	0.419724	0.183851	2.28296	0.0224327	0.059383	0.780065	#N/A	#N/A	#N/A	#N/A
RPL22	3085.37	0.0951353	0.127757	0.744658	0.456479	0.882307	0.268769	0.714097	0.99999	0.05207	0.089894	0.579238	0.562429	-0.124119	0.228259	0.770149	0.328323	1.80654	0.548245
RPL22L1	355.466	0.338274	0.202235	1.67268	0.0943895	0.666945	0.00101142	0.00403954	0.450253	0.516567	0.378351	1.36531	0.172155	-0.224988	1.25812	0.866478	0.396759	1.89229	0.719133
RPL23	4623.68	0.166153	0.134179	1.23829	0.215609	0.778099	0.289403	0.745028	0.99999	0.0122675	0.101894	0.120395	0.90417	-0.187441	0.211976	0.40699	0.132067	1.25422	0.117465
RPL23A	3323.94	0.144723	0.132927	1.08874	0.27627	0.815568	0.315816	0.780875	0.99999	0.09229	0.0891031	1.03577	0.300311	-0.0823488	0.266929	1.05232	0.475576	2.32849	0.899853
RPL23AP87	7.50309	0.247587	0.23125	1.07065	0.284329	0.818484	0.264404	0.70721	0.99999	0.100742	0.0924253	1.08999	0.275719	-0.0804078	0.281893	#N/A	#N/A	#N/A	#N/A
RPL24	2752.4	-0.0307834	0.130784	-0.235376	0.813917	0.96681	0.278463	0.728959	0.99999	-0.0317019	0.0745424	-0.425288	0.670627	-0.177802	0.114398	0.769909	0.202451	2.92791	0.701222
RPL26	2807.17	0.273341	0.127928	2.13667	0.0326246	0.528806	0.0334457	0.12722	0.992537	0.112494	0.131747	0.853869	0.393178	-0.145724	0.370713	1.04825	0.476692	2.30512	0.906695
RPL26L1	118.436	-0.0806066	0.144342	-0.558443	0.576542	0.913525	0.554976	0.960778	0.99999	-0.0247946	0.0853103	-0.29064	0.771326	-0.192	0.14241	1.72002	0.463838	6.37825	0.417321
RPL26L1-AS1	12.9577	0.0725642	0.199892	0.363017	0.716592	0.946846	0.23357	0.654944	0.99999	-0.0963772	0.112106	-0.859701	0.389954	-0.3161	0.123346	#N/A	#N/A	#N/A	#N/A
RPL27	2950.71	0.172348	0.129409	1.33181	0.182924	0.755986	0.178329	0.544182	0.99999	0.0649815	0.0823293	0.789288	0.429944	-0.096381	0.226344	1.10411	0.440766	2.76575	0.83259
RPL27A	5651.91	0.167472	0.130928	1.27912	0.200856	0.771218	0.31139	0.77515	0.99999	0.0834295	0.0814293	1.02456	0.305569	-0.076169	0.243028	0.708218	0.260547	1.92507	0.498903
RPL28	3899.87	0.165902	0.138765	1.19556	0.231867	0.786157	0.268045	0.712963	0.99999	0.10817	0.0779973	1.38684	0.165489	-0.0447018	0.261042	1.20092	0.451874	3.19162	0.713522
RPL29	3587.39	0.142205	0.140315	1.01346	0.310838	0.829543	0.0299648	0.114579	0.982819	0.0910447	0.0853499	1.06672	0.286097	-0.0762381	0.258327	1.29608	0.474006	3.5439	0.613321
RPL3	11249.4	0.0299045	0.126124	0.237104	0.812576	0.96681	0.44987	0.908408	0.99999	-0.00180948	0.0929216	-0.0194732	0.984464	-0.183932	0.180313	0.92441	0.390977	2.18564	0.857918
RPL30	4679.2	0.187377	0.14904	1.25723	0.208671	0.774344	0.145695	0.467338	0.99999	0.0889356	0.119054	0.747019	0.455052	-0.144406	0.322277	0.587383	0.220131	1.56734	0.287982
RPL31	5495.38	0.190195	0.139813	1.36035	0.17372	0.747134	0.173669	0.533753	0.99999	0.106313	0.0823089	1.29164	0.196483	-0.0550092	0.267636	1.12335	0.407058	3.10008	0.822308
RPL32	5519.05	0.18981	0.130507	1.45441	0.145832	0.726107	0.110047	0.37271	0.99999	0.092432	0.0812174	1.13808	0.255086	-0.0667511	0.251615	1.00744	0.367263	2.76351	0.988514
RPL34	2784.44	0.120238	0.132028	0.9107	0.362454	0.850236	0.31789	0.78352	0.99999	0.0623813	0.0831158	0.750536	0.452932	-0.100523	0.225285	1.38158	0.543848	3.50976	0.496814
RPL35	3008.07	0.091661	0.157212	0.583041	0.559865	0.910287	0.481265	0.927593	0.99999	0.0468456	0.0958654	0.48866	0.625082	-0.141047	0.234738	0.796874	0.309411	2.05231	0.638057
RPL35A	2766.59	0.175198	0.128724	1.36103	0.173503	0.747134	0.137838	0.44747	0.99999	0.00686372	0.12131	0.05658	0.95488	-0.230899	0.244627	0.518874	0.169592	1.58752	0.250175
RPL36	3070.01	0.423371	0.146311	2.89364	0.00380798	0.276688	0.0144127	0.0564164	0.895244	0.265135	0.0995284	2.66391	0.00772372	0.0700631	0.460207	0.992882	0.429453	2.29551	0.986672
RPL36A	1017.2	0.425315	0.156894	2.71085	0.00671112	0.344346	0.0290628	0.111281	0.979408	0.311167	0.11321	2.74857	0.00598557	0.0892784	0.533055	0.802025	0.24119	2.66696	0.718948
RPL36AL	786.96	0.0546888	0.129862	0.421129	0.673661	0.936895	0.304763	0.766368	0.99999	0.0348881	0.0863655	0.403959	0.686243	-0.134385	0.204161	2.24556	0.789036	6.39076	0.129534
RPL37	5692.24	0.275983	0.13854	1.99208	0.0463619	0.587933	0.176494	0.540096	0.99999	0.137271	0.0892592	1.5379	0.124074	-0.0376734	0.312216	0.971129	0.324614	2.90528	0.958212
RPL37A	5335.84	0.207858	0.142115	1.4626	0.143576	0.72357	0.1647	0.513179	0.99999	0.105098	0.0889482	1.18157	0.237378	-0.0692372	0.279433	0.595677	0.19346	1.83413	0.366605
RPL38	2466.36	0.199909	0.135023	1.48056	0.138725	0.714417	0.121239	0.403676	0.99999	0.129622	0.0928344	1.39627	0.162634	-0.0523303	0.311574	0.931533	0.394142	2.20163	0.871609
RPL39	3441.87	0.456742	0.143846	3.17523	0.0014972	0.18272	0.0148335	0.0580268	0.898121	0.324452	0.106073	3.05877	0.0022225	0.116553	0.53235	1.15835	0.555637	2.41484	0.694926
RPL39L	33.2993	0.0893051	0.204601	0.436485	0.662485	0.933767	0.296966	0.755711	0.99999	0.0185768	0.191463	0.0970253	0.922706	-0.356684	0.393838	1.0651	0.462049	2.45522	0.882339
RPL3L	3.30664	0.176951	0.28696	0.61664	0.537472	0.90582	0.353351	0.825147	0.99999	0.0107412	0.215688	0.0497998	0.960282	-0.411999	0.433481	0.987312	0.117823	8.27333	0.990607
RPL4	9569.54	-0.0116958	0.131096	-0.0892158	0.92891	0.988131	0.233674	0.65513	0.99999	-0.0126923	0.0939278	-0.135128	0.89251	-0.196787	0.171403	0.734615	0.285845	1.88795	0.521915
RPL41	2314.02	0.188256	0.12763	1.47502	0.140208	0.716764	0.102553	0.351314	0.99999	0.058929	0.122957	0.479266	0.631749	-0.182062	0.29992	1.12057	0.452789	2.77319	0.805516
RPL5	5573.23	0.216731	0.130778	1.65724	0.0974716	0.671156	0.0893836	0.312391	0.99999	0.113858	0.0888034	1.28213	0.199796	-0.0601937	0.287909	0.715842	0.297043	1.7251	0.456327
RPL6	5327	0.0981891	0.123407	0.795655	0.426233	0.870269	0.447037	0.906506	0.99999	0.0635507	0.0794445	0.799939	0.423746	-0.0921576	0.219259	0.740743	0.264117	2.07749	0.568435
RPL7	5397.58	0.111073	0.154781	0.717616	0.472994	0.886377	0.310704	0.774253	0.99999	0.0654595	0.115011	0.569158	0.569249	-0.159958	0.290877	0.485821	0.198242	1.19057	0.114441
RPL7A	6563.48	0.0443394	0.140235	0.316179	0.751867	0.95451	0.280054	0.731342	0.99999	-0.000432618	0.0990636	-0.00436707	0.996516	-0.194594	0.193729	0.773175	0.30821	1.93959	0.58355
RPL7L1	1560.01	0.00591582	0.127413	0.0464302	0.962967	0.993043	0.337612	0.807492	0.99999	0.0208573	0.065864	0.316672	0.751493	-0.108234	0.149948	0.676214	0.185972	2.45879	0.5525
RPL8	9991.7	0.306707	0.164385	1.86579	0.0620708	0.617094	0.176886	0.54097	0.99999	0.144578	0.118128	1.2239	0.220988	-0.0869494	0.376105	0.889807	0.388556	2.03769	0.782416
RPL9	3352.08	0.136103	0.145037	0.938401	0.348038	0.847226	0.272484	0.719863	0.99999	0.0933629	0.101681	0.918196	0.358516	-0.105928	0.292653	1.34267	0.468548	3.84757	0.583298
RPLP0	10280.8	0.147598	0.131999	1.11818	0.26349	0.809382	0.212647	0.615693	0.99999	0.0849735	0.093348	0.910287	0.362671	-0.0979853	0.267932	0.876054	0.380353	2.01779	0.75591
RPLP0P2	40.3215	0.0657072	0.243403	0.269952	0.787197	0.960572	0.0537147	0.198159	0.99999	-0.145437	0.36054	-0.403386	0.686664	-0.852082	0.561208	#N/A	#N/A	#N/A	#N/A
RPLP1	4974.97	0.0801068	0.138566	0.578114	0.563187	0.911583	0.589211	0.971524	0.99999	0.0365473	0.0930619	0.392721	0.694526	-0.145851	0.218945	0.932158	0.388508	2.23656	0.874985
RPLP2	4292.7	0.071344	0.1482	0.481404	0.630229	0.9246	0.166853	0.518178	0.99999	0.0896246	0.104744	0.855657	0.392188	-0.115669	0.294918	0.903128	0.336636	2.42292	0.839635
RPN1	2274.79	-0.108602	0.137882	-0.787649	0.430902	0.871615	0.722496	0.99407	0.99999	-0.0196057	0.0741129	-0.264539	0.791365	-0.164864	0.125653	1.6932	0.287331	9.97776	0.560627
RPN2	3295.41	0.115023	0.161431	0.712525	0.47614	0.887213	0.532808	0.952359	0.99999	0.0621697	0.0941836	0.66009	0.509196	-0.122427	0.246766	1.71949	0.505734	5.84626	0.385339
RPP14	389.471	0.149979	0.12313	1.21805	0.223203	0.782992	0.152608	0.48437	0.99999	0.0869945	0.0612484	1.42036	0.155504	-0.0330501	0.207039	0.261227	0.0622165	1.09681	0.0666936
RPP21	73.081	-0.0537462	0.166374	-0.323044	0.746662	0.953099	0.134707	0.4394	0.99999	0.104851	0.157267	0.666708	0.504959	-0.203387	0.41309	0.255186	0.0308114	2.1135	0.205447
RPP25	329.869	-0.155648	0.171202	-0.909145	0.363274	0.850387	0.326178	0.793852	0.99999	-0.12023	0.134144	-0.896273	0.370107	-0.383147	0.142688	1.0075	0.489928	2.07186	0.983789
RPP25L	141.865	-0.149738	0.13933	-1.07471	0.282507	0.818118	0.491222	0.932994	0.99999	-0.0437858	0.107666	-0.406683	0.684241	-0.254806	0.167235	2.40792	0.570714	10.1594	0.231548
RPP30	232.513	-0.0904402	0.125898	-0.718359	0.472536	0.886169	0.145176	0.466041	0.99999	-0.00144812	0.0927836	-0.0156075	0.987548	-0.183301	0.180404	0.3618	0.117138	1.11748	0.0772426
RPP38	184.024	0.132904	0.12753	1.04214	0.297346	0.822813	0.0871965	0.305761	0.99999	0.104805	0.0580491	1.80545	0.0710037	-0.00896917	0.218579	1.61781	0.25878	10.114	0.606947
RPP38-DT	9.45571	-0.0042082	0.228661	-0.0184036	0.985317	0.997243	0.253097	0.688788	0.99999	0.0192799	0.129459	0.148926	0.881612	-0.234455	0.273015	#N/A	#N/A	#N/A	#N/A
RPP40	79.219	0.0332996	0.190174	0.175101	0.861	0.973679	0.140883	0.455234	0.99999	0.0932567	0.189891	0.491108	0.62335	-0.278922	0.465435	0.745789	0.215003	2.58695	0.643937
RPRD1A	596.695	0.133712	0.124345	1.07533	0.282225	0.818118	0.0205984	0.0798826	0.926572	-0.108927	0.183938	-0.592195	0.55372	-0.469439	0.251585	1.39653	0.645825	3.01983	0.395996
RPRD1B	944.049	-0.0852127	0.132498	-0.643127	0.520142	0.903905	0.311291	0.77502	0.99999	-0.0538742	0.0832866	-0.646853	0.517727	-0.217113	0.109365	1.02332	0.330602	3.16753	0.968098
RPRD2	876.23	-0.0217526	0.123327	-0.176381	0.859995	0.9736	0.0675553	0.244051	0.99999	-0.0584832	0.106205	-0.550663	0.581865	-0.266641	0.149675	0.607626	0.12089	3.0541	0.545359
RPRM	12.4908	-0.103741	0.367665	-0.282163	0.777819	0.959335	0.315439	0.780392	0.99999	-0.214884	0.367482	-0.584748	0.558717	-0.935135	0.505367	1.77025	0.667475	4.69498	0.251119
RPS10	1179.11	0.0807813	0.142808	0.565665	0.571622	0.912622	0.263836	0.706303	0.99999	0.0450525	0.0936273	0.48119	0.630382	-0.138454	0.228559	0.478531	0.146381	1.56436	0.222638
RPS11	6870.82	0.138608	0.133341	1.0395	0.298572	0.824403	0.284892	0.738491	0.99999	0.0289251	0.0753215	0.384022	0.700962	-0.118702	0.176552	1.1723	0.411761	3.33761	0.76586
RPS12	4567.47	0.367566	0.132401	2.77615	0.00550075	0.318108	0.0135022	0.0529248	0.890779	0.226305	0.0969506	2.33423	0.0195836	0.0362854	0.416325	0.631282	0.25775	1.54614	0.314173
RPS13	2735.97	0.283516	0.129927	2.18211	0.029101	0.513743	0.0752008	0.268542	0.99999	0.143896	0.0881846	1.63176	0.102731	-0.0289428	0.316735	0.889123	0.328395	2.40728	0.817117
RPS14	5094.08	0.269396	0.146496	1.83893	0.0659252	0.623729	#N/A	#N/A	#N/A	0.127211	0.163805	0.7766	0.437395	-0.193841	0.448263	1.29578	0.510225	3.29079	0.585826
RPS15	2158.14	0.273812	0.140443	1.94963	0.0512197	0.592418	0.118478	0.396145	0.99999	0.164953	0.0949372	1.7375	0.0822992	-0.0211202	0.351027	1.15415	0.437369	3.04562	0.772142
RPS15A	3491.27	0.298363	0.142692	2.09095	0.0365322	0.546092	0.0915374	0.318873	0.99999	0.155188	0.0919607	1.68755	0.0914975	-0.0250513	0.335428	0.903322	0.340798	2.39435	0.838014
RPS16	2983.08	0.298512	0.146757	2.03406	0.0419451	0.565859	0.0969919	0.335084	0.99999	0.186556	0.0838168	2.22576	0.0260304	0.022278	0.350834	0.607342	0.207105	1.78105	0.363645
RPS17	4308.88	0.170662	0.133777	1.27572	0.202055	0.771218	0.175121	0.537022	0.99999	0.0667107	0.110578	0.603289	0.546316	-0.150019	0.28344	0.485164	0.16083	1.46356	0.199185
RPS18	9710	0.260092	0.145094	1.79258	0.0730402	0.637827	0.176132	0.539287	0.99999	0.14772	0.0962747	1.53435	0.124943	-0.0409755	0.336414	0.90627	0.386407	2.12555	0.82098
RPS19	6050.71	0.162429	0.152983	1.06175	0.288349	0.821189	0.0867418	0.304376	0.99999	0.12827	0.0955162	1.34291	0.1793	-0.0589382	0.315478	0.824668	0.336833	2.01903	0.673045
RPS19BP1	399.086	-0.125672	0.125938	-0.997889	0.318333	0.831851	0.140503	0.454269	0.99999	-0.025734	0.109967	-0.234017	0.814972	-0.241265	0.189797	1.91628	0.344731	10.6521	0.457409
RPS2	7710.93	0.119823	0.144046	0.831838	0.4055	0.865844	0.42688	0.89211	0.99999	0.0694638	0.1041	0.667278	0.504594	-0.134569	0.273496	1.09016	0.530256	2.24126	0.814403
RPS20	5248.72	0.198677	0.147291	1.34887	0.177378	0.749524	0.164033	0.511622	0.99999	0.104764	0.105896	0.989311	0.322511	-0.102788	0.312315	0.445551	0.174069	1.14044	0.0918122
RPS21	3473.85	0.152254	0.175819	0.86597	0.386506	0.859209	0.132235	0.432966	0.99999	0.124852	0.11894	1.0497	0.293854	-0.108267	0.35797	0.870543	0.4208	1.80097	0.708566
RPS23	3791.82	0.0520573	0.145949	0.356682	0.72133	0.947093	0.0714875	0.256722	0.99999	0.00188336	0.0993919	0.0189489	0.984882	-0.192921	0.196688	0.595841	0.254651	1.39417	0.232554
RPS24	7143.55	-0.0294153	0.143471	-0.205026	0.837552	0.971519	0.272314	0.719601	0.99999	-0.00137735	0.107157	-0.0128535	0.989745	-0.211402	0.208647	0.71296	0.288423	1.76238	0.463726
RPS25	3300.73	0.0214392	0.131046	0.163601	0.870045	0.975683	0.292405	0.749309	0.99999	-0.00771621	0.0951217	-0.0811194	0.935347	-0.194151	0.178719	1.7802	0.689659	4.59517	0.233259
RPS26	717.624	0.170644	0.152368	1.11995	0.262735	0.809382	0.0818244	0.289273	0.99999	0.130872	0.118611	1.10337	0.269865	-0.101601	0.363346	1.14975	0.56993	2.31943	0.696747
RPS27	3929.44	0.259017	0.123136	2.10351	0.0354216	0.54324	0.0369676	0.139871	0.99999	0.0205815	0.183998	0.111857	0.910937	-0.340048	0.38121	0.674061	0.260656	1.74313	0.415838
RPS27A	3414.52	0.173148	0.12589	1.37538	0.169012	0.746663	0.200957	0.592356	0.99999	0.0451351	0.099486	0.453683	0.650057	-0.149854	0.240124	0.904674	0.290715	2.81524	0.862682
RPS27L	641.163	0.167904	0.137579	1.22042	0.222306	0.782787	0.142876	0.460273	0.99999	0.150391	0.104537	1.43864	0.150252	-0.0544971	0.355279	1.214	0.558301	2.63977	0.624632
RPS28	1803.17	0.0517174	0.146357	0.353366	0.723814	0.947637	0.122218	0.406327	0.99999	0.0186076	0.109979	0.169193	0.865645	-0.196947	0.234162	0.602284	0.232659	1.55913	0.296123
RPS29	5300.52	-0.0838023	0.138278	-0.606043	0.544486	0.90799	0.545796	0.95744	0.99999	-0.0613294	0.103351	-0.593406	0.552909	-0.263894	0.141236	1.31365	0.533303	3.23581	0.553093
RPS2P32	8.84957	0.120723	0.21039	0.573809	0.566097	0.911805	0.178132	0.543745	0.99999	0.0636868	0.130903	0.486518	0.6266	-0.192879	0.320253	#N/A	#N/A	#N/A	#N/A
RPS3	7459.72	-0.00557066	0.140128	-0.039754	0.968289	0.994637	0.539115	0.95488	0.99999	0.00711798	0.103326	0.0688884	0.945078	-0.195398	0.209634	1.34438	0.55484	3.25743	0.512222
RPS3A	5211.21	0.162893	0.13911	1.17097	0.241612	0.791739	0.153777	0.48721	0.99999	0.0866323	0.0915962	0.945806	0.344247	-0.092893	0.266157	0.913933	0.392043	2.13057	0.834911
RPS4X	8868.24	0.381062	0.143175	2.66151	0.0077791	0.357488	0.0223784	0.0865533	0.946658	0.337249	0.125794	2.68097	0.00734091	0.0906981	0.583801	0.679666	0.305346	1.51286	0.344211
RPS4Y1	775.904	-0.0495133	0.539171	-0.0918323	0.926831	0.988071	0.323975	0.791142	0.99999	0.00149458	0.538336	0.00277629	0.997785	-1.05363	1.05661	1.12825	0.961613	1.32376	0.138903
RPS5	2696.03	0.172683	0.143504	1.20333	0.228847	0.786157	0.311268	0.77499	0.99999	0.0834897	0.0955282	0.87398	0.382129	-0.103742	0.270722	1.02687	0.415535	2.53762	0.954187
RPS6	12136.7	0.0375218	0.139842	0.268316	0.788456	0.960736	0.357759	0.829866	0.99999	0.0254365	0.102987	0.246987	0.804919	-0.176415	0.227288	1.03557	0.423168	2.53425	0.938978
RPS6KA1	1012.69	-0.202818	0.138203	-1.46754	0.14223	0.720927	0.169796	0.52495	0.99999	-0.105302	0.0923032	-1.14082	0.253944	-0.286213	0.0756093	1.40529	0.554672	3.56039	0.473157
RPS6KA2	422.608	-0.150244	0.14123	-1.06383	0.287407	0.820521	0.153139	0.485662	0.99999	-0.163854	0.152468	-1.07468	0.282519	-0.462687	0.134978	1.47932	0.610876	3.58236	0.385525
RPS6KA3	2127.9	0.179895	0.130281	1.38083	0.167331	0.7453	0.247144	0.678747	0.99999	0.102915	0.0868508	1.18497	0.236031	-0.0673092	0.27314	1.35925	0.530161	3.48488	0.522857
RPS6KA4	643.668	-0.116868	0.131591	-0.888116	0.374478	0.856141	0.0691843	0.24932	0.99999	0.0297721	0.145835	0.204149	0.838237	-0.25606	0.315604	1.05831	0.292955	3.82317	0.931086
RPS6KA5	424.256	0.0793853	0.14775	0.537296	0.591063	0.91654	0.169922	0.525239	0.99999	0.0548953	0.10446	0.525516	0.599224	-0.149842	0.259632	0.716763	0.274858	1.86914	0.495899
RPS6KA6	142.11	0.392556	0.253739	1.54709	0.121842	0.698284	0.12282	0.407954	0.99999	0.313032	0.21675	1.44421	0.148681	-0.111791	0.737855	1.23986	0.728232	2.11094	0.428428
RPS6KB1	663.221	0.121393	0.115295	1.0529	0.292389	0.821523	0.192191	0.574172	0.99999	0.0610562	0.068726	0.8884	0.374326	-0.0736443	0.195757	0.501968	0.0890882	2.82834	0.43461
RPS6KB2	414.803	-0.158551	0.121611	-1.30376	0.192316	0.763126	0.0676815	0.24446	0.99999	-0.0531877	0.111794	-0.475765	0.634241	-0.2723	0.165924	3.07961	0.564735	16.7937	0.1937
RPS6KC1	369.504	0.129018	0.12125	1.06407	0.287298	0.820521	0.111546	0.376925	0.99999	0.0238173	0.152124	0.156565	0.875587	-0.274339	0.321974	1.5632	0.408253	5.98552	0.5143
RPS6KL1	230.185	0.062123	0.213144	0.291461	0.770699	0.956846	0.34839	0.819719	0.99999	0.00655643	0.104504	0.0627385	0.949975	-0.198268	0.211381	1.33636	0.496982	3.59342	0.565612
RPS7	4121.29	0.0897734	0.150486	0.596556	0.550804	0.908966	#N/A	#N/A	#N/A	0.0631518	0.0887642	0.711456	0.476802	-0.110823	0.237126	0.736834	0.282295	1.92325	0.532706
RPS8	6488.45	0.256208	0.133661	1.91686	0.0552561	0.601481	0.0578389	0.212046	0.99999	0.13861	0.0799555	1.73359	0.0829917	-0.0181002	0.29532	1.00758	0.404272	2.51123	0.987069
RPS9	4101.59	-0.0324798	0.127664	-0.254415	0.799175	0.963715	0.194243	0.578482	0.99999	-0.0276198	0.0942511	-0.293045	0.769488	-0.212349	0.157109	1.01706	0.373552	2.7691	0.973599
RPSA	3681.47	0.0547991	0.145029	0.377848	0.705543	0.944124	0.513347	0.943911	0.99999	0.0438469	0.0939618	0.466646	0.640753	-0.140315	0.228009	0.945622	0.387269	2.30899	0.902302
RPTOR	756.167	-0.0229247	0.136271	-0.168228	0.866404	0.975424	0.397539	0.868261	0.99999	-0.0249855	0.0815784	-0.306276	0.759394	-0.184876	0.134905	1.06474	0.269894	4.20046	0.928613
RPUSD1	336.97	-0.0024308	0.164482	-0.0147785	0.988209	0.997733	0.416344	0.883954	0.99999	0.0327885	0.11237	0.291791	0.770447	-0.187452	0.253029	0.884639	0.288279	2.71468	0.83034
RPUSD2	115.502	0.0775545	0.14071	0.551167	0.581519	0.914733	0.161342	0.505304	0.99999	0.0659527	0.098426	0.670074	0.502811	-0.126959	0.258864	2.15813	0.583777	7.97824	0.248859
RPUSD3	236.312	-0.0624949	0.125833	-0.496648	0.619437	0.923609	0.381181	0.853359	0.99999	-0.017109	0.0710506	-0.2408	0.80971	-0.156366	0.122148	1.8608	0.419295	8.25808	0.414056
RPUSD4	339.159	-0.127869	0.141139	-0.905976	0.364948	0.850838	0.414053	0.882122	0.99999	-0.0328417	0.0731584	-0.448912	0.653495	-0.17623	0.110546	0.552245	0.164602	1.85279	0.336342
RRAD	30.3113	-0.43951	0.23232	-1.89183	0.058514	0.612268	0.0770351	0.274327	0.99999	-0.467535	0.205475	-2.27538	0.0228829	-0.870259	-0.064811	0.944633	0.428755	2.08122	0.887611
RRAGA	381.294	-0.180598	0.119655	-1.50932	0.131216	0.707516	0.32965	0.798067	0.99999	-0.0774779	0.0639793	-1.21098	0.225902	-0.202875	0.0479192	3.46299	0.88923	13.4862	0.0733388
RRAGB	245.041	0.224699	0.146651	1.53221	0.125472	0.700267	0.109014	0.369794	0.99999	0.154733	0.0823141	1.87978	0.0601376	-0.00660001	0.316065	0.691557	0.216443	2.20959	0.533755
RRAGC	268.564	0.0869929	0.110486	0.787362	0.43107	0.871681	0.26035	0.700701	0.99999	0.0691908	0.0691979	0.999898	0.31736	-0.0664346	0.204816	0.641333	0.166591	2.46897	0.518368
RRAGC-DT	5.83149	-0.280738	0.278325	-1.00867	0.313133	0.829543	0.336354	0.806025	0.99999	0.0582652	0.131791	0.442102	0.658416	-0.200041	0.316572	#N/A	#N/A	#N/A	#N/A
RRAGD	99.8016	-0.0189776	0.182041	-0.104249	0.916972	0.986135	0.0198433	0.0770416	0.921224	-0.49941	0.398927	-1.25188	0.210613	-1.28129	0.282473	1.04771	0.618924	1.77357	0.86222
RRAS	289.576	0.0158741	0.131013	0.121165	0.90356	0.98367	0.442447	0.903363	0.99999	0.0229092	0.0833073	0.274996	0.783319	-0.14037	0.186188	0.953134	0.348176	2.60921	0.92557
RRAS2	257.732	-0.164878	0.147984	-1.11416	0.26521	0.810762	0.1975	0.585256	0.99999	-0.123364	0.114861	-1.07403	0.28281	-0.348489	0.10176	0.746638	0.31261	1.78327	0.510701
RRBP1	6710.37	-0.18914	0.167716	-1.12774	0.259429	0.807085	0.179402	0.546558	0.99999	-0.108056	0.115632	-0.934482	0.350055	-0.334692	0.118579	1.13775	0.49668	2.60625	0.760242
RREB1	1764.96	-0.288698	0.126549	-2.28131	0.0225303	0.477768	0.0931177	0.3236	0.99999	-0.0860239	0.0540686	-1.59101	0.111607	-0.191996	0.0199486	0.602329	0.0978552	3.70752	0.584554
RRM1	693.431	0.0207392	0.141951	0.146101	0.883842	0.980199	0.515284	0.944799	0.99999	0.0270756	0.0842958	0.321197	0.748061	-0.138141	0.192292	0.774042	0.315993	1.89606	0.575254
RRM2	1071.07	-0.037271	0.163505	-0.227951	0.819685	0.967698	0.260388	0.700762	0.99999	-0.0119693	0.110996	-0.107835	0.914126	-0.229518	0.205579	1.28437	0.617967	2.66942	0.502547
RRM2B	359.482	0.222498	0.12528	1.77601	0.0757311	0.64368	0.108571	0.368538	0.99999	0.154244	0.11038	1.3974	0.162295	-0.0620962	0.370585	1.84106	0.78035	4.34357	0.163423
RRN3	616.703	-0.0111244	0.127347	-0.0873544	0.93039	0.988471	0.676492	0.989047	0.99999	0.00060572	0.0667666	0.0090722	0.992762	-0.130254	0.131466	1.72801	0.465967	6.40818	0.413374
RRN3P2	111.726	0.0236288	0.169453	0.139441	0.889101	0.981082	0.35379	0.825621	0.99999	0.0221786	0.0869988	0.25493	0.798778	-0.148336	0.192693	#N/A	#N/A	#N/A	#N/A
RRP1	456.344	0.0275004	0.165983	0.165682	0.868407	0.975424	0.194005	0.577983	0.99999	0.0770191	0.149513	0.515134	0.606459	-0.21602	0.370059	0.628463	0.237584	1.66243	0.349348
RRP12	578.431	0.0203808	0.166239	0.122599	0.902425	0.983611	0.303078	0.764095	0.99999	0.0680157	0.129794	0.524028	0.600259	-0.186376	0.322407	0.416326	0.163561	1.05971	0.0660183
RRP15	378.032	0.232795	0.138768	1.67758	0.0934289	0.665999	0.102065	0.349901	0.99999	0.130945	0.0842937	1.55344	0.120317	-0.0342671	0.296158	0.613409	0.227432	1.65443	0.334329
RRP1B	780.181	0.126598	0.132912	0.952495	0.340846	0.842391	0.296287	0.754765	0.99999	0.0859361	0.0867517	0.990599	0.321882	-0.0840941	0.255966	0.883891	0.321933	2.42679	0.810711
RRP36	325.788	-0.0392694	0.116105	-0.338222	0.735196	0.950248	0.161591	0.505891	0.99999	0.0838726	0.11542	0.726675	0.467425	-0.142346	0.310091	0.451008	0.108447	1.87565	0.273505
RRP7A	775.355	-0.0595277	0.137663	-0.432416	0.665439	0.935061	0.398844	0.869399	0.99999	-0.0112628	0.0930446	-0.121047	0.903654	-0.193627	0.171101	0.821994	0.293578	2.30152	0.709034
RRP8	565.126	0.186922	0.123857	1.50918	0.131253	0.707516	0.204143	0.59882	0.99999	0.10907	0.0699843	1.55849	0.119117	-0.0280969	0.246236	0.33288	0.090429	1.22537	0.0980677
RRP9	276.982	-0.0515874	0.169206	-0.304879	0.760458	0.955696	0.327456	0.795411	0.99999	-0.00841295	0.112987	-0.0744594	0.940645	-0.229864	0.213038	0.764734	0.281459	2.0778	0.598916
RRS1	429.847	0.10368	0.195393	0.530625	0.595679	0.917042	0.100059	0.344071	0.99999	0.157736	0.197938	0.796895	0.425512	-0.230216	0.545688	0.377616	0.141261	1.00943	0.0522274
RSAD1	368.986	-0.132372	0.11501	-1.15096	0.249748	0.79999	0.272608	0.720054	0.99999	-0.0779994	0.0704063	-1.10785	0.267928	-0.215993	0.0599943	1.24954	0.287787	5.42536	0.766185
RSAD2	121.458	0.273611	0.238971	1.14496	0.252227	0.800994	0.0728435	0.261055	0.99999	0.130519	0.301192	0.43334	0.664768	-0.459807	0.720845	0.709724	0.415572	1.21208	0.209256
RSBN1	539.832	0.168437	0.119319	1.41165	0.158052	0.740899	0.0481669	0.179189	0.99999	0.104734	0.0620686	1.6874	0.0915274	-0.016918	0.226386	1.16173	0.245933	5.48778	0.849899
RSBN1L	628.343	0.218665	0.125057	1.74852	0.0803739	0.649797	0.0163887	0.0639609	0.901777	0.148096	0.0711979	2.08006	0.0375199	0.00855067	0.287641	1.56606	0.346087	7.08652	0.560314
RSF1	1056.72	-0.0815866	0.11645	-0.700615	0.483543	0.890736	0.360595	0.832851	0.99999	-0.0265614	0.061235	-0.433761	0.664462	-0.14658	0.0934571	1.47186	0.269101	8.05036	0.655711
RSKR	181.541	0.0925115	0.20591	0.449282	0.653228	0.930266	0.0824432	0.291187	0.99999	0.0681009	0.0993951	0.685154	0.493247	-0.12671	0.262912	0.543668	0.20112	1.46964	0.229706
RSL1D1	1621.68	0.0904036	0.133755	0.67589	0.499111	0.89652	0.198363	0.587036	0.99999	0.103925	0.10104	1.02855	0.30369	-0.0941101	0.30196	1.29865	0.450067	3.74723	0.62885
RSL24D1	729.07	0.0779664	0.133869	0.582406	0.560293	0.910287	0.416735	0.884265	0.99999	0.0777646	0.088316	0.880526	0.378574	-0.0953317	0.250861	0.723109	0.233562	2.23874	0.573941
RSPH1	46.3554	0.0302471	0.209369	0.144468	0.885131	0.98033	0.20502	0.600585	0.99999	-0.0927003	0.245815	-0.377114	0.706089	-0.574489	0.389088	2.70844	1.06969	6.85775	0.0355448
RSPH10B	7.63953	0.217334	0.208359	1.04308	0.296914	0.822781	0.713212	0.993235	0.99999	0.00304747	0.098522	0.0309319	0.975324	-0.190052	0.196147	0.0950735	0.0135126	0.66893	0.0180846
RSPH10B2	7.43231	0.35507	0.25598	1.3871	0.16541	0.743963	0.431138	0.895281	0.99999	0.0658396	0.108162	0.608715	0.542713	-0.146153	0.277833	0.505495	0.0466903	5.47278	0.574564
RSPH14	6.07565	0.360262	0.291826	1.23451	0.217012	0.778099	0.349941	0.821429	0.99999	0.117809	0.175088	0.672856	0.501039	-0.225357	0.460974	3.42211	0.760557	15.3978	0.108875
RSPH3	295.956	0.263143	0.123363	2.13308	0.0329185	0.531512	0.00687407	0.0272141	0.771092	0.098762	0.11605	0.851029	0.394753	-0.128692	0.326216	0.548181	0.160566	1.87152	0.337281
RSPH4A	27.0211	-0.0468594	0.198395	-0.236192	0.813284	0.96681	0.223981	0.637348	0.99999	0.053478	0.139291	0.383929	0.701031	-0.219528	0.326484	0.482685	0.0969825	2.40233	0.373693
RSPH9	117.824	-0.171583	0.142544	-1.20372	0.228699	0.786157	0.032804	0.124899	0.989449	0.151166	0.191411	0.789741	0.429679	-0.223994	0.526325	0.553861	0.129431	2.37008	0.4257
RSPO1	7.2942	-0.382872	0.322639	-1.18669	0.23535	0.788217	0.0850917	0.299335	0.99999	-0.445336	0.295675	-1.50617	0.132024	-1.02485	0.134177	3.64506	1.10266	12.0494	0.0339921
RSPO2	9.6048	-0.944254	0.355912	-2.65306	0.00797659	0.359881	0.013218	0.0518331	0.889308	-0.741552	0.268561	-2.7612	0.00575893	-1.26792	-0.215181	1.40191	0.839198	2.34193	0.196922
RSPO3	55.9224	-0.293474	0.331984	-0.884001	0.376695	0.857205	#N/A	#N/A	#N/A	-0.221224	0.244135	-0.906152	0.364855	-0.69972	0.257272	1.08413	0.733614	1.60212	0.685193
RSPRY1	622.823	-0.0545104	0.116944	-0.466123	0.641127	0.927093	0.532404	0.952194	0.99999	0.0178681	0.0483968	0.369201	0.711978	-0.0769878	0.112724	1.1243	0.176312	7.16943	0.901356
RSRC1	371.361	0.0576116	0.127464	0.451983	0.651281	0.928825	0.378877	0.851163	0.99999	0.0398594	0.0735618	0.541848	0.587923	-0.104319	0.184038	1.50114	0.270296	8.33682	0.642367
RSRC2	955.349	-0.0111441	0.127889	-0.0871391	0.930561	0.988471	0.508989	0.941875	0.99999	0.0375829	0.0497886	0.75485	0.450339	-0.060001	0.135167	0.225896	0.0487138	1.04752	0.0573479
RSRP1	1773.44	0.143357	0.16902	0.848167	0.396345	0.862057	0.253	0.688625	0.99999	0.0752476	0.0735768	1.02271	0.306446	-0.0689603	0.219455	0.673608	0.339722	1.33564	0.257931
RSU1	631.228	0.0228058	0.117395	0.194265	0.845969	0.971735	0.274874	0.723527	0.99999	0.00744828	0.067496	0.110352	0.912131	-0.124841	0.139738	0.402768	0.114484	1.41698	0.156506
RTCA	393.697	0.0541626	0.125957	0.43001	0.667189	0.935198	0.343414	0.814148	0.99999	0.0311974	0.0580184	0.537716	0.590773	-0.0825165	0.144911	0.848114	0.213914	3.36255	0.814667
RTCB	611.922	0.040016	0.117177	0.341502	0.732726	0.950248	0.366106	0.838539	0.99999	0.0211626	0.078831	0.268455	0.788349	-0.133343	0.175669	1.37332	0.363874	5.1831	0.639693
RTEL1	450.473	-0.423499	0.194717	-2.17494	0.0296344	0.516409	0.0353602	0.134114	0.996615	-0.259233	0.198269	-1.30748	0.19105	-0.647834	0.129368	0.625554	0.242912	1.61095	0.33105
RTEL1-TNFRSF6B	801.823	-0.40966	0.187261	-2.18764	0.028696	0.511883	0.0151542	0.0592529	0.899296	-0.326135	0.174999	-1.86364	0.0623719	-0.669126	0.0168561	#N/A	#N/A	#N/A	#N/A
RTF1	735.353	0.0680973	0.102791	0.662482	0.507663	0.899104	0.161897	0.50661	0.99999	0.0473458	0.0547656	0.864517	0.387304	-0.0599928	0.154684	1.29408	0.313173	5.34737	0.721739
RTF2	791.639	0.0320143	0.132718	0.24122	0.809384	0.966545	0.453721	0.910945	0.99999	0.00850826	0.0891855	0.0953995	0.923998	-0.166292	0.183309	1.0736	0.330795	3.48441	0.905878
RTKN	763.399	-0.118323	0.160711	-0.736245	0.461581	0.88383	0.496521	0.935742	0.99999	-0.049383	0.0851628	-0.579867	0.562005	-0.216299	0.117533	0.389182	0.129914	1.16586	0.0918297
RTKN2	222.289	0.137469	0.180609	0.761142	0.446572	0.878092	0.225073	0.639386	0.99999	0.0546664	0.132085	0.413874	0.678967	-0.204215	0.313548	1.17123	0.543717	2.52294	0.686449
RTL10	655.232	-0.0446576	0.14624	-0.305372	0.760083	0.955696	0.757239	0.996527	0.99999	-0.0051214	0.0844241	-0.0606628	0.951628	-0.17059	0.160347	0.27937	0.0980134	0.796293	0.0170234
RTL5	58.2319	-0.0098812	0.198548	-0.0497674	0.960308	0.993032	0.33559	0.80513	0.99999	-0.0585179	0.132387	-0.442022	0.658473	-0.317991	0.200956	1.1239	0.486937	2.59409	0.784309
RTL6	492.8	0.0603492	0.121989	0.494711	0.620804	0.923687	0.0910354	0.317366	0.99999	0.0415086	0.067553	0.614459	0.538912	-0.0908929	0.17391	2.05248	0.517747	8.13658	0.3062
RTL8A	195.497	0.215562	0.163111	1.32157	0.186312	0.760192	0.0174127	0.0678526	0.903438	0.209682	0.120984	1.73314	0.0830701	-0.0274415	0.446806	0.708993	0.428659	1.17266	0.180386
RTL8B	52.7396	-0.0779791	0.158056	-0.493364	0.621756	0.924152	0.522665	0.948085	0.99999	-0.0854789	0.118815	-0.71943	0.471876	-0.318352	0.147394	0.939782	0.389556	2.26717	0.89006
RTL8C	307.293	0.0226721	0.151812	0.149343	0.881283	0.978614	0.357541	0.829634	0.99999	0.0363257	0.112856	0.321875	0.747547	-0.184869	0.25752	0.814099	0.443101	1.49573	0.50752
RTN1	37.8575	-0.18895	0.212256	-0.890199	0.373359	0.855389	0.102608	0.351472	0.99999	-0.196152	0.225937	-0.868173	0.3853	-0.638979	0.246676	1.41145	0.659571	3.02045	0.374636
RTN2	54.88	-0.0311325	0.162921	-0.19109	0.848455	0.971831	0.121183	0.403524	0.99999	-0.0292647	0.136171	-0.214911	0.829836	-0.296155	0.237625	1.59248	0.594577	4.2652	0.354624
RTN3	1332.19	-0.12148	0.145256	-0.836317	0.402977	0.865697	0.636084	0.982461	0.99999	-0.0283982	0.0743232	-0.382091	0.702394	-0.174069	0.117273	1.38953	0.38082	5.07007	0.618404
RTN4	1844.68	-0.175293	0.13439	-1.30436	0.19211	0.763126	0.373707	0.846146	0.99999	-0.0630303	0.0556099	-1.13344	0.257031	-0.172024	0.0459632	1.6676	0.384102	7.23994	0.494826
RTN4IP1	172.081	0.0922654	0.139377	0.661987	0.50798	0.899166	0.191248	0.572179	0.99999	0.114567	0.102059	1.12256	0.261623	-0.0854641	0.314599	1.45429	0.389034	5.43644	0.577746
RTN4R	42.6255	-0.164186	0.207995	-0.789376	0.429892	0.871199	0.46228	0.916397	0.99999	-0.129727	0.15521	-0.835813	0.40326	-0.433933	0.17448	0.411619	0.152824	1.10866	0.0791024
RTN4RL1	16.4166	0.879662	0.410008	2.14548	0.0319148	0.525094	#N/A	#N/A	#N/A	2.26163	1.05991	2.1338	0.0328593	0.184249	4.339	1.29624	0.623262	2.69587	0.487375
RTN4RL2	23.6928	-0.17065	0.240371	-0.709946	0.477737	0.888641	0.584654	0.97024	0.99999	-0.0591153	0.170717	-0.346277	0.729135	-0.393715	0.275484	0.602406	0.126999	2.85746	0.523412
RTP4	57.5652	0.105509	0.170398	0.619195	0.535788	0.90582	0.359068	0.831249	0.99999	0.0649036	0.152454	0.425727	0.670307	-0.2339	0.363707	2.25335	0.774197	6.55852	0.136108
RTRAF	1006.67	0.137691	0.126439	1.089	0.276156	0.815568	0.287392	0.742129	0.99999	0.0974759	0.0721395	1.35121	0.176627	-0.0439149	0.238867	2.95139	0.800728	10.8785	0.103935
RTTN	265.942	0.198279	0.187599	1.05693	0.290542	0.821523	0.162418	0.507837	0.99999	0.0846168	0.0827332	1.02277	0.306418	-0.0775373	0.246771	2.02839	0.514018	8.00431	0.312599
RUBCN	587.685	-0.137888	0.115158	-1.19738	0.23116	0.786157	0.220093	0.630026	0.99999	-0.0685947	0.0556618	-1.23235	0.217819	-0.17769	0.0405004	0.855491	0.168214	4.35081	0.850809
RUBCNL	1263.92	0.129846	0.193374	0.671474	0.501918	0.897293	0.0441416	0.165216	0.99999	0.289492	0.245297	1.18017	0.237932	-0.19128	0.770265	0.936592	0.682659	1.28498	0.684758
RUFY1	498.369	-0.18041	0.114778	-1.57182	0.115992	0.691809	0.0424132	0.159161	0.99999	-0.128064	0.109098	-1.17384	0.240459	-0.341893	0.0857648	1.60449	0.367836	6.99877	0.529253
RUFY1-AS1	55.8889	-0.218724	0.15702	-1.39297	0.163628	0.742936	0.0904312	0.315549	0.99999	-0.138721	0.068958	-2.01167	0.0442543	-0.273876	-0.00356584	#N/A	#N/A	#N/A	#N/A
RUFY2	475.211	0.00593193	0.119928	0.0494623	0.960551	0.993032	0.55064	0.959227	0.99999	0.0346929	0.0634545	0.546736	0.58456	-0.0896757	0.159061	0.401778	0.0970611	1.66313	0.208355
RUFY3	884.385	0.000607914	0.118999	0.00510855	0.995924	0.999211	0.766913	0.997048	0.99999	0.00353316	0.0754757	0.0468118	0.962663	-0.144396	0.151463	0.536525	0.151605	1.89875	0.334246
RUFY4	16.7043	-0.0665723	0.234449	-0.283952	0.776447	0.958935	0.0546314	0.201261	0.99999	-0.0733287	0.212761	-0.344652	0.730356	-0.490333	0.343676	1.92369	0.679787	5.44373	0.217682
RUNDC1	457.415	0.0877712	0.11853	0.740496	0.458999	0.882307	0.131875	0.432025	0.99999	0.0261443	0.0781516	0.334533	0.737978	-0.12703	0.179319	1.37382	0.363213	5.19632	0.639859
RUNDC3A	19.5032	0.132779	0.214986	0.617618	0.536827	0.90582	0.0455593	0.170157	0.99999	-0.215605	0.357185	-0.603623	0.546094	-0.915676	0.484465	1.03503	0.442134	2.423	0.936762
RUNDC3B	29.6136	-0.109139	0.232891	-0.468628	0.639336	0.927002	0.207941	0.606423	0.99999	-0.0280768	0.124891	-0.22481	0.822127	-0.272859	0.216705	0.948535	0.320475	2.80745	0.92397
RUNX1	1882.42	0.155239	0.139676	1.11142	0.266387	0.811458	0.259626	0.699528	0.99999	0.113625	0.0831894	1.36586	0.171984	-0.0494235	0.276673	0.570873	0.199284	1.63533	0.296488
RUNX1T1	186.936	-0.0238347	0.232537	-0.102499	0.918361	0.986588	0.245866	0.67656	0.99999	-0.0230275	0.162727	-0.14151	0.887467	-0.341966	0.295912	1.03332	0.620547	1.72066	0.899747
RUNX2	278.753	0.227473	0.165055	1.37816	0.168153	0.745775	0.0798556	0.283157	0.99999	0.0748843	0.190257	0.393596	0.69388	-0.298013	0.447781	0.818046	0.395125	1.69364	0.588566
RUNX3	310.054	0.0815535	0.17037	0.478684	0.632163	0.924707	0.0441967	0.165408	0.99999	-0.069669	0.240273	-0.289958	0.771848	-0.540595	0.401257	0.683635	0.358389	1.30405	0.248388
RUSC1	556.452	-0.0358272	0.129742	-0.276143	0.782438	0.959335	0.241166	0.668421	0.99999	-0.0131009	0.0732158	-0.178935	0.857989	-0.156601	0.130399	1.30111	0.292987	5.77798	0.729313
RUSC1-AS1	602.814	0.0887481	0.163136	0.544012	0.586433	0.915666	0.55764	0.961708	0.99999	0.0337563	0.0849611	0.397315	0.691135	-0.132764	0.200277	#N/A	#N/A	#N/A	#N/A
RUSC2	388.559	-0.0536275	0.14947	-0.358785	0.719756	0.947093	0.00486464	0.019317	0.688801	0.138861	0.257057	0.540194	0.589063	-0.364961	0.642683	0.890567	0.371805	2.13313	0.794822
RUSF1	603.601	-0.268089	0.157741	-1.69955	0.0892152	0.659122	0.435015	0.898106	0.99999	-0.0628359	0.0788399	-0.797006	0.425447	-0.217359	0.0916874	4.37449	1.17853	16.2374	0.027423
RUVBL1	568.732	0.0467795	0.140612	0.332684	0.739373	0.950636	0.269701	0.715553	0.99999	0.0418464	0.0721896	0.579673	0.562135	-0.0996427	0.183335	0.323354	0.0793211	1.31816	0.11533
RUVBL2	670.139	0.0182031	0.155781	0.116851	0.906978	0.984295	0.254972	0.6919	0.99999	0.0141246	0.0941956	0.14995	0.880804	-0.170495	0.198745	0.990365	0.356308	2.75274	0.98519
RWDD1	381.426	0.222824	0.116527	1.91221	0.0558495	0.603156	0.102719	0.351794	0.99999	0.130877	0.0614101	2.1312	0.0330725	0.0105157	0.251239	0.731085	0.180711	2.95767	0.660479
RWDD2A	113.054	0.124484	0.168088	0.740588	0.458944	0.882307	0.0184795	0.0718943	0.909864	-0.0149302	0.168951	-0.0883699	0.929583	-0.346068	0.316207	0.982793	0.195114	4.95034	0.983213
RWDD2B	120.78	-0.00104246	0.162362	-0.00642063	0.994877	0.99899	0.196683	0.583564	0.99999	-0.021068	0.113629	-0.185411	0.852907	-0.243776	0.20164	3.1014	0.889596	10.8124	0.0756736
RWDD3	112.464	0.146561	0.141264	1.03749	0.299507	0.824946	0.26805	0.712971	0.99999	0.0913706	0.0749419	1.21922	0.222762	-0.055513	0.238254	0.236352	0.0493305	1.1324	0.071166
RWDD3-DT	13.1051	0.00519405	0.250285	0.0207526	0.983443	0.996927	0.231902	0.65193	0.99999	0.0287901	0.191092	0.150661	0.880243	-0.345744	0.403324	#N/A	#N/A	#N/A	#N/A
RWDD4	169.29	0.175193	0.123695	1.41633	0.156678	0.739831	0.0516941	0.191288	0.99999	-0.0649603	0.198749	-0.326845	0.743785	-0.454502	0.324581	1.70237	0.440133	6.58452	0.440789
RXFP1	9.86276	-0.232128	0.27166	-0.85448	0.392839	0.861277	0.563414	0.963669	0.99999	-0.0897921	0.186953	-0.480292	0.63102	-0.456214	0.276629	1.84842	0.527958	6.47144	0.336607
RXFP4	35.5521	-0.0348686	0.311586	-0.111907	0.910897	0.985204	0.21582	0.62185	0.99999	0.0666378	0.160822	0.414358	0.678612	-0.248567	0.381843	1.07689	0.365899	3.16943	0.893008
RXRA	996.507	-0.217235	0.126543	-1.71669	0.0860364	0.655085	0.0962041	0.332761	0.99999	-0.148462	0.0921145	-1.61171	0.107025	-0.329003	0.0320794	0.324684	0.0986247	1.0689	0.0642608
RXRB	583.803	-0.308845	0.122049	-2.53051	0.0113897	0.399445	0.071647	0.257233	0.99999	-0.109166	0.0557974	-1.95647	0.0504097	-0.218527	0.000194904	1.34765	0.230363	7.88387	0.740612
RXRG	3.00622	0.133908	0.342383	0.391104	0.69572	0.941443	0.15837	0.498253	0.99999	-0.0392129	0.285599	-0.137301	0.890793	-0.598976	0.520551	2.09371	0.515673	8.50073	0.301327
RXYLT1	177.011	0.283117	0.131925	2.14604	0.0318698	0.524873	0.0498683	0.185042	0.99999	0.132123	0.0685814	1.92652	0.05404	-0.00229391	0.26654	1.78072	0.396893	7.98945	0.45121
RYBP	644.973	0.207534	0.114186	1.81751	0.0691389	0.630106	0.0496323	0.184232	0.99999	0.13391	0.0653384	2.04949	0.0404144	0.0058494	0.261971	0.811475	0.136804	4.81338	0.818105
RYK	774.285	0.09569	0.123855	0.7726	0.439759	0.874165	0.198507	0.587333	0.99999	0.00679909	0.0896159	0.0758692	0.939523	-0.168845	0.182443	0.195878	0.024341	1.57627	0.125459
RYR1	32.7532	-0.180931	0.213224	-0.84855	0.396132	0.862057	0.221151	0.63203	0.99999	-0.245082	0.174662	-1.40318	0.160563	-0.587412	0.0972485	2.79409	0.828313	9.42511	0.0976563
RYR2	152.851	-0.0505824	0.249256	-0.202934	0.839187	0.971519	0.31125	0.774966	0.99999	-0.0746402	0.215328	-0.346634	0.728866	-0.496676	0.347396	1.35392	0.849547	2.15773	0.202572
RYR3	73.1079	-0.151291	0.186132	-0.812818	0.416323	0.866122	0.081314	0.287691	0.99999	-0.0677852	0.0988459	-0.685766	0.492861	-0.26152	0.125949	0.884291	0.35845	2.18154	0.789542
S100A1	27.6234	-0.0263214	0.189906	-0.138602	0.889765	0.981295	0.124768	0.413196	0.99999	-0.0607284	0.10539	-0.576227	0.564462	-0.267288	0.145832	0.485104	0.117231	2.00737	0.318126
S100A10	2806.17	0.0570692	0.15012	0.380156	0.70383	0.943431	0.25428	0.690755	0.99999	0.0399788	0.101427	0.394165	0.693459	-0.158814	0.238771	0.900754	0.36891	2.19934	0.818487
S100A11	1799.23	0.0326893	0.152377	0.214529	0.830134	0.969881	0.0259943	0.0999929	0.967658	0.044346	0.202654	0.218826	0.826785	-0.352848	0.44154	0.838274	0.308391	2.27862	0.72952
S100A12	5.87153	-0.445416	0.391403	-1.138	0.255121	0.804215	0.0112031	0.044065	0.863902	-0.745826	0.528404	-1.41147	0.158106	-1.78148	0.289827	1.09409	0.395238	3.02867	0.86257
S100A13	252.205	-0.0477278	0.14287	-0.334064	0.738332	0.950405	0.250213	0.683953	0.99999	-0.0476692	0.0872209	-0.546534	0.584699	-0.218619	0.123281	0.503245	0.139762	1.81204	0.293476
S100A14	922.68	-0.311862	0.193482	-1.61184	0.106998	0.683876	0.0863474	0.303174	0.99999	-0.305137	0.184107	-1.65739	0.0974399	-0.66598	0.0557052	1.03547	0.637044	1.68308	0.88816
S100A16	867.225	-0.131387	0.153789	-0.85433	0.392922	0.861277	0.0929983	0.323243	0.99999	-0.17262	0.132227	-1.30549	0.191726	-0.43178	0.0865388	0.828029	0.435248	1.57527	0.56523
S100A2	43.6437	0.242336	0.288586	0.839734	0.401057	0.865216	#N/A	#N/A	#N/A	0.0992051	0.703951	0.140926	0.887928	-1.28051	1.47892	0.622886	0.224583	1.72759	0.363069
S100A3	14.1706	-0.105298	0.269351	-0.390931	0.695849	0.941443	0.0977367	0.337275	0.99999	-0.0225898	0.189345	-0.119305	0.905033	-0.393699	0.348519	0.405813	0.131731	1.25015	0.116174
S100A4	369.139	-0.000239084	0.16887	-0.00141578	0.99887	0.999463	0.578643	0.968479	0.99999	-0.0495219	0.151296	-0.327317	0.743428	-0.346057	0.247014	0.619252	0.341867	1.1217	0.113862
S100A5	13.4894	0.46469	0.265069	1.75309	0.0795865	0.649797	0.0413946	0.155578	0.99999	0.257246	0.234884	1.0952	0.273428	-0.203118	0.71761	0.875634	0.177555	4.31829	0.870418
S100A6	5540.04	0.0713737	0.147213	0.484833	0.627795	0.9246	0.242058	0.669978	0.99999	0.0119129	0.112736	0.10567	0.915844	-0.209046	0.232872	0.986894	0.525339	1.85396	0.967289
S100A7	2.85588	-0.242468	0.590838	-0.410381	0.681527	0.937505	#N/A	#N/A	#N/A	-2.36101	0.607306	-3.88768	0.000101207	-3.55131	-1.17071	1.25043	0.525156	2.97736	0.613625
S100A8	97.6517	-0.304364	0.291043	-1.04577	0.295667	0.821945	#N/A	#N/A	#N/A	-0.693225	0.487722	-1.42135	0.155214	-1.64914	0.262692	0.835481	0.516648	1.35107	0.463579
S100A9	305.565	-0.320904	0.277033	-1.15836	0.246717	0.796863	0.0254145	0.0978479	0.967658	-0.480158	0.363194	-1.32204	0.186154	-1.19201	0.231689	0.847132	0.56578	1.2684	0.420513
S100B	22.883	-0.423658	0.191513	-2.21216	0.0269557	0.499176	0.00794645	0.0314089	0.803481	-0.422519	0.360513	-1.17199	0.2412	-1.12911	0.284074	0.56473	0.231789	1.37591	0.208529
S100P	798.079	0.217877	0.202932	1.07364	0.282982	0.818484	0.0132448	0.051936	0.889781	0.234135	0.282174	0.829755	0.406677	-0.318915	0.787186	0.845792	0.518106	1.38073	0.502994
S100PBP	496.494	0.0638346	0.121345	0.526057	0.598849	0.918228	0.222678	0.634907	0.99999	0.0426247	0.0597604	0.713261	0.475684	-0.0745034	0.159753	0.435637	0.0763006	2.48727	0.349868
S100Z	6.96982	-0.236849	0.293869	-0.805966	0.420262	0.867932	0.312251	0.776272	0.99999	-0.109278	0.152409	-0.717003	0.473372	-0.407994	0.189439	7.72402	0.964572	61.8518	0.0541067
S1PR1	136.77	-0.33213	0.167421	-1.9838	0.0472778	0.591234	0.0710359	0.255275	0.99999	-0.262362	0.118705	-2.21021	0.0270907	-0.495019	-0.0297053	0.645266	0.323609	1.28664	0.21343
S1PR2	103.653	0.0467724	0.182976	0.25562	0.798244	0.963532	0.76433	0.996915	0.99999	0.0192714	0.111236	0.173247	0.862457	-0.198748	0.23729	0.944212	0.361729	2.46466	0.90665
S1PR3	161.008	-0.503922	0.227257	-2.21741	0.026595	0.497683	#N/A	#N/A	#N/A	-0.345661	0.122885	-2.81288	0.00491006	-0.586511	-0.10481	0.883559	0.471218	1.65672	0.699514
S1PR4	39.1264	-0.152687	0.2237	-0.682554	0.494889	0.895523	0.18297	0.554393	0.99999	-0.166533	0.184543	-0.902409	0.36684	-0.528232	0.195165	0.638615	0.185967	2.19302	0.476196
S1PR5	11.8072	-0.336551	0.222354	-1.51358	0.130133	0.705782	0.0114163	0.0448892	0.870424	-0.35745	0.151733	-2.35579	0.0184834	-0.65484	-0.0600595	0.820732	0.187184	3.5986	0.79335
SAA1	70.4713	-0.525829	0.381768	-1.37735	0.168403	0.745775	0.136644	0.444404	0.99999	-0.467253	0.301486	-1.54983	0.121182	-1.05816	0.12365	1.01229	0.633826	1.61674	0.959215
SAA2	52.2396	-0.425893	0.375718	-1.13354	0.256986	0.805219	0.208066	0.606672	0.99999	-0.36681	0.278076	-1.3191	0.187136	-0.911828	0.178209	0.78229	0.37956	1.61233	0.505792
SAA4	5.28971	-0.387452	0.382987	-1.01166	0.311702	0.829543	0.225591	0.640348	0.99999	-0.377801	0.31489	-1.19979	0.230221	-0.994974	0.239372	#N/A	#N/A	#N/A	#N/A
SAAL1	168.353	0.19889	0.142461	1.3961	0.162683	0.742936	0.235137	0.657756	0.99999	0.111935	0.0832525	1.34452	0.178779	-0.0512368	0.275107	0.651572	0.156782	2.70787	0.555609
SAC3D1	102.229	-0.154405	0.168657	-0.915498	0.35993	0.849332	0.0784527	0.278775	0.99999	0.080793	0.2051	0.39392	0.69364	-0.321196	0.482782	0.830102	0.188092	3.66348	0.805817
SACM1L	658.399	-0.0766912	0.12408	-0.618078	0.536524	0.90582	0.0662915	0.239945	0.99999	-0.0666025	0.0955576	-0.696988	0.48581	-0.253892	0.120687	0.29468	0.0714837	1.21477	0.0908842
SACS	442.853	0.0662138	0.208461	0.317632	0.750764	0.95451	0.299691	0.759475	0.99999	-0.00280548	0.106815	-0.026265	0.979046	-0.212159	0.206548	0.468337	0.240946	0.910326	0.0252842
SAE1	929.568	-0.0780833	0.137262	-0.568861	0.56945	0.911805	0.544158	0.956823	0.99999	-0.021995	0.0703956	-0.312448	0.7547	-0.159968	0.115978	0.757311	0.275611	2.08091	0.589873
SAFB	1169.86	-0.0589461	0.124724	-0.472611	0.636491	0.926431	0.458397	0.913955	0.99999	0.013215	0.0530999	0.248871	0.80346	-0.0908589	0.117289	0.205779	0.0346197	1.22315	0.0821287
SAFB2	961.017	-0.0866301	0.124298	-0.696957	0.48583	0.891821	0.22849	0.645703	0.99999	-0.00669424	0.0524793	-0.12756	0.898498	-0.109552	0.0961633	0.174699	0.0402438	0.758374	0.0198483
SALL1	134.806	-0.234195	0.196774	-1.19017	0.233979	0.787491	0.0314517	0.119995	0.985391	-0.223001	0.183522	-1.21512	0.22432	-0.582697	0.136695	0.661954	0.383944	1.14127	0.137678
SALL2	33.2195	-0.564196	0.226936	-2.48615	0.0129133	0.418958	0.0212106	0.0821811	0.937039	-0.689081	0.376874	-1.82841	0.0674878	-1.42774	0.0495786	1.40276	0.642746	3.06143	0.395361
SALL4	291.207	0.16141	0.277319	0.582039	0.56054	0.910287	0.0673209	0.243291	0.99999	0.1464	0.177854	0.823149	0.410424	-0.202187	0.494987	0.668785	0.439177	1.01843	0.0608145
SAMD1	537.058	0.00706283	0.140383	0.0503113	0.959874	0.993032	0.153831	0.487342	0.99999	0.109023	0.122214	0.89207	0.372355	-0.130511	0.348558	0.381474	0.100006	1.45514	0.158294
SAMD10	163.829	-0.0917958	0.172752	-0.531374	0.595159	0.917042	0.0468275	0.174559	0.99999	-0.0404281	0.235932	-0.171355	0.863945	-0.502847	0.42199	1.24875	0.549708	2.83674	0.59567
SAMD11	155.147	-0.109333	0.155623	-0.702551	0.482336	0.890227	0.237937	0.662741	0.99999	-0.0388681	0.108941	-0.356783	0.721255	-0.252388	0.174652	0.925914	0.47493	1.80514	0.821219
SAMD12	709.695	0.261887	0.166458	1.57329	0.115651	0.691809	0.0120826	0.0474616	0.880755	-0.157097	0.251348	-0.625017	0.53196	-0.649729	0.335536	1.62905	0.728153	3.64457	0.234917
SAMD13	90.1637	0.180095	0.200938	0.896272	0.370108	0.85429	0.139499	0.451717	0.99999	0.0899864	0.203476	0.442245	0.658312	-0.30882	0.488793	1.93382	0.736831	5.07531	0.18037
SAMD14	115.011	-0.227827	0.13339	-1.70797	0.0876422	0.656464	0.0205765	0.0798004	0.926572	-0.202171	0.0935627	-2.16081	0.03071	-0.385551	-0.0187918	0.601316	0.195071	1.85359	0.375865
SAMD15	14.2875	0.134274	0.184863	0.726342	0.467629	0.884462	0.565643	0.964405	0.99999	0.00767453	0.122586	0.0626055	0.950081	-0.232589	0.247938	3.25773	0.676514	15.6875	0.140842
SAMD3	90.0064	-0.0345666	0.213605	-0.161825	0.871444	0.976078	0.240092	0.666539	0.99999	-0.0554845	0.154966	-0.358044	0.72031	-0.359212	0.248243	0.901187	0.399379	2.0335	0.802142
SAMD4A	447.263	-0.0914388	0.148302	-0.616571	0.537518	0.90582	0.589423	0.971583	0.99999	-0.0845008	0.109093	-0.774578	0.438589	-0.298318	0.129317	0.967189	0.510119	1.83379	0.918592
SAMD4B	1712.31	-0.0737231	0.116532	-0.632645	0.526966	0.905094	0.0282355	0.108248	0.976781	0.0737605	0.112639	0.654839	0.512571	-0.147008	0.294529	0.522907	0.0850702	3.21419	0.484066
SAMD5	831.941	0.0442258	0.287562	0.153796	0.877771	0.977973	0.11548	0.387889	0.99999	-0.127647	0.326214	-0.391298	0.695577	-0.767015	0.511721	1.08218	0.795518	1.47215	0.614955
SAMD8	445.922	-0.220233	0.127381	-1.72893	0.0838217	0.651551	0.134787	0.439608	0.99999	-0.125239	0.0788713	-1.58789	0.112312	-0.279824	0.0293463	0.214316	0.0645868	0.711156	0.0118374
SAMD9	509.709	-0.0677323	0.176268	-0.384258	0.700788	0.942646	0.205432	0.601412	0.99999	-0.049245	0.149619	-0.329136	0.742053	-0.342493	0.244003	1.17988	0.640471	2.17359	0.595664
SAMD9L	627.123	0.0856977	0.172061	0.498065	0.618438	0.923609	0.0852827	0.29992	0.99999	-0.230581	0.271217	-0.850173	0.395229	-0.762156	0.300994	1.07297	0.57412	2.00528	0.825288
SAMHD1	1271.17	0.056302	0.12201	0.461455	0.644472	0.927982	0.0593332	0.217034	0.99999	-0.0312051	0.159902	-0.195151	0.845275	-0.344607	0.282197	1.14759	0.502466	2.62099	0.7439
SAMM50	349.462	0.0904981	0.12867	0.703332	0.481849	0.890227	0.286215	0.74042	0.99999	0.0738979	0.08566	0.862688	0.388309	-0.0939927	0.241788	2.19116	0.598694	8.01939	0.236019
SAMSN1	152.576	-0.140393	0.18686	-0.751329	0.452455	0.880646	#N/A	#N/A	#N/A	-0.124733	0.149382	-0.834999	0.403718	-0.417516	0.168049	0.75944	0.380768	1.5147	0.434686
SANBR	264.642	0.0250903	0.14279	0.175714	0.860518	0.9736	0.13392	0.437359	0.99999	-0.0609432	0.146343	-0.416441	0.677088	-0.347771	0.225884	0.397588	0.0995319	1.5882	0.191793
SAP130	447.736	0.13257	0.115974	1.14311	0.252995	0.800994	0.0969581	0.334985	0.99999	0.0514108	0.0645806	0.796072	0.42599	-0.0751648	0.177986	0.712261	0.148575	3.41455	0.671344
SAP18	1002.9	0.186916	0.129796	1.44008	0.149846	0.730118	0.096079	0.332391	0.99999	0.16118	0.0899561	1.79176	0.0731708	-0.0151306	0.337491	0.773497	0.294573	2.03107	0.602069
SAP30	82.5247	0.127185	0.164084	0.775125	0.438266	0.874165	0.118708	0.396775	0.99999	0.0721993	0.118546	0.609042	0.542496	-0.160146	0.304544	1.33573	0.447849	3.98388	0.603623
SAP30-DT	10.2652	0.0791901	0.219366	0.360995	0.718103	0.946928	0.275601	0.724633	0.99999	0.0981103	0.125397	0.782395	0.433983	-0.147664	0.343885	#N/A	#N/A	#N/A	#N/A
SAP30BP	557.232	-0.0645434	0.115165	-0.560442	0.575178	0.913425	0.238683	0.664059	0.99999	-0.0188072	0.0714639	-0.26317	0.792419	-0.158874	0.121259	0.405374	0.0826617	1.98796	0.265707
SAP30L	531.402	0.0668575	0.111158	0.601465	0.54753	0.908427	0.220658	0.631097	0.99999	0.0428699	0.0795019	0.539232	0.589727	-0.112951	0.198691	1.18693	0.324607	4.34001	0.795589
SAP30L-AS1	87.162	-0.268718	0.255677	-1.05101	0.293256	0.821523	0.173472	0.533307	0.99999	-0.197295	0.219133	-0.900344	0.367937	-0.626788	0.232198	#N/A	#N/A	#N/A	#N/A
SAPCD1	34.0006	-0.0532275	0.227188	-0.234288	0.814761	0.96681	0.499793	0.937397	0.99999	-0.01525	0.0866831	-0.175929	0.86035	-0.185146	0.154646	#N/A	#N/A	#N/A	#N/A
SAPCD2	830.776	0.176748	0.191986	0.920629	0.357244	0.848161	0.377333	0.849677	0.99999	0.139487	0.143653	0.970999	0.331549	-0.142068	0.421042	0.842196	0.472586	1.50088	0.560177
SAR1A	1139.28	0.0787789	0.123217	0.639352	0.522594	0.904531	0.25429	0.690772	0.99999	0.0585493	0.0553404	1.05799	0.290062	-0.0499158	0.167014	0.532029	0.0797612	3.54878	0.514545
SAR1B	762.643	0.0467586	0.141615	0.33018	0.741264	0.951007	0.417895	0.885183	0.99999	0.0353438	0.0821769	0.430094	0.667127	-0.12572	0.196407	4.11846	0.997277	17.008	0.050442
SARAF	1278.78	0.0202297	0.14026	0.14423	0.885319	0.98033	0.190419	0.570422	0.99999	-0.0539539	0.122573	-0.440176	0.65981	-0.294193	0.186286	3.48643	1.38035	8.80589	0.0082462
SARDH	41.5593	-0.137992	0.212733	-0.648662	0.516557	0.902243	0.177578	0.542514	0.99999	-0.217959	0.161759	-1.34743	0.177843	-0.535001	0.0990837	0.990645	0.369204	2.65809	0.985109
SARM1	295.419	-0.116743	0.126136	-0.92553	0.35469	0.848161	0.282388	0.73481	0.99999	-0.0695815	0.0828475	-0.839874	0.400979	-0.23196	0.0927966	1.59822	0.669455	3.81549	0.290919
SARNP	236.353	-0.0991552	0.134391	-0.737811	0.460629	0.883177	0.27988	0.731082	0.99999	-0.0313839	0.0671238	-0.467552	0.640105	-0.162944	0.100176	#N/A	#N/A	#N/A	#N/A
SARS1	1117.99	-0.0607999	0.126459	-0.480789	0.630667	0.9246	0.124087	0.411367	0.99999	-0.0462619	0.079417	-0.582518	0.560218	-0.201916	0.109393	1.21538	0.401796	3.67634	0.729803
SARS2	172.418	-0.159732	0.152666	-1.04628	0.295432	0.821945	0.0459324	0.171454	0.99999	0.0634701	0.184005	0.344937	0.730142	-0.297173	0.424113	2.42132	0.136884	42.8302	0.546314
SART1	640.598	-0.139087	0.129774	-1.07177	0.283824	0.818484	0.0556179	0.20459	0.99999	0.0269001	0.124532	0.216009	0.828981	-0.217179	0.270979	0.59785	0.13058	2.7372	0.507507
SART3	845.07	-0.10181	0.121085	-0.840811	0.400454	0.865178	0.530718	0.951501	0.99999	-0.00559218	0.0474424	-0.117873	0.906168	-0.0985775	0.0873932	0.274813	0.0482418	1.56549	0.145651
SASH1	472.383	-0.122629	0.113084	-1.0844	0.278185	0.815889	0.203913	0.598355	0.99999	-0.0848733	0.0731204	-1.16073	0.24575	-0.228187	0.05844	0.804616	0.313559	2.0647	0.651175
SASH3	235.75	-0.114591	0.175423	-0.653228	0.51361	0.901823	0.21802	0.626076	0.99999	-0.124167	0.153411	-0.809376	0.418299	-0.424847	0.176513	0.932756	0.455825	1.9087	0.848883
SASS6	242.362	0.14425	0.154235	0.935259	0.349655	0.847636	0.228786	0.646248	0.99999	0.0995861	0.0914835	1.08857	0.276344	-0.0797182	0.27889	1.1285	0.414326	3.0737	0.813068
SAT1	4101.29	0.0819212	0.130129	0.629537	0.528997	0.9055	0.114483	0.385124	0.99999	0.0409126	0.0890608	0.459378	0.645963	-0.133643	0.215469	0.458076	0.1638	1.28104	0.136767
SAT2	213.012	-0.223359	0.127707	-1.74899	0.0802932	0.649797	0.101001	0.346813	0.99999	-0.124885	0.0789234	-1.58236	0.113568	-0.279572	0.0298019	3.06342	0.883094	10.6269	0.0777209
SATB1	765.333	0.241307	0.187415	1.28756	0.197901	0.769228	0.161558	0.505811	0.99999	0.208898	0.146763	1.42338	0.154627	-0.078751	0.496548	1.09519	0.632004	1.89784	0.745823
SATB2	2173.46	0.0199423	0.179772	0.110931	0.911671	0.985259	0.466138	0.91877	0.99999	0.0105802	0.151209	0.0699707	0.944217	-0.285784	0.306944	1.02098	0.711136	1.46583	0.910406
SATB2-AS1	202.075	-0.264067	0.358955	-0.735654	0.461941	0.883836	0.236734	0.660606	0.99999	-0.227434	0.327594	-0.694254	0.487523	-0.869507	0.414639	#N/A	#N/A	#N/A	#N/A
SATL1	19.9702	0.256602	0.21849	1.17444	0.240221	0.790873	0.131184	0.430216	0.99999	0.140043	0.0892064	1.56988	0.116443	-0.0347981	0.314885	1.50263	0.260032	8.68318	0.649115
SAV1	298.513	0.144837	0.132985	1.08912	0.276102	0.815568	0.120332	0.401208	0.99999	0.0865419	0.100466	0.861409	0.389013	-0.110367	0.283451	0.906605	0.303148	2.71132	0.860749
SAXO2	16.3816	0.351038	0.224413	1.56425	0.117759	0.692339	0.0260808	0.100312	0.967658	0.411145	0.194331	2.11569	0.0343711	0.0302626	0.792027	1.08096	0.34348	3.40189	0.89412
SAXO4	31.0747	0.0182101	0.183775	0.0990887	0.921068	0.986944	0.277108	0.726917	0.99999	-0.0100971	0.122863	-0.082182	0.934502	-0.250905	0.23071	1.17132	0.216107	6.34869	0.854499
SAXO5	27.5739	0.109423	0.252656	0.433093	0.664948	0.935061	0.399706	0.870146	0.99999	0.0778806	0.168177	0.463086	0.643303	-0.251741	0.407502	0.892732	0.278657	2.86004	0.848517
SAYSD1	278.074	0.250658	0.134168	1.86824	0.0617293	0.617094	0.107663	0.36596	0.99999	0.142861	0.0705767	2.0242	0.0429497	0.00453346	0.281189	0.909013	0.163711	5.04733	0.913147
SBDS	771.386	-0.00714392	0.120701	-0.0591872	0.952803	0.992496	0.287455	0.74222	0.99999	-0.0142866	0.0732734	-0.194977	0.845411	-0.1579	0.129327	2.85789	0.879786	9.28356	0.0806549
SBF1	2186.18	-0.064194	0.133905	-0.479401	0.631653	0.9246	0.516883	0.945523	0.99999	0.00189454	0.0869743	0.0217828	0.982621	-0.168572	0.172361	1.04334	0.324672	3.35283	0.943206
SBF2	1029.56	-0.0117838	0.112202	-0.105023	0.916357	0.986135	0.304936	0.7666	0.99999	-0.0170455	0.0802501	-0.212405	0.831791	-0.174333	0.140242	0.918533	0.198587	4.24853	0.913403
SBF2-AS1	86.383	0.0861299	0.134656	0.639627	0.522415	0.904531	0.527851	0.950304	0.99999	0.0362448	0.0743214	0.487677	0.625779	-0.109422	0.181912	#N/A	#N/A	#N/A	#N/A
SBK1	71.3458	-0.382553	0.293641	-1.30279	0.192645	0.763126	0.0562532	0.206728	0.99999	-0.335266	0.217397	-1.54218	0.123029	-0.761357	0.0908247	0.702273	0.413534	1.19262	0.19086
SBNO1	1510.99	-0.0044758	0.119354	-0.0375003	0.970086	0.994637	0.347664	0.818914	0.99999	0.0244883	0.0540918	0.452717	0.650752	-0.0815296	0.130506	0.374406	0.073656	1.90317	0.236317
SBNO1-AS1	18.7696	0.12219	0.196075	0.62318	0.533166	0.9055	0.471283	0.921856	0.99999	0.048738	0.107182	0.454723	0.649308	-0.161334	0.25881	#N/A	#N/A	#N/A	#N/A
SBNO2	1603.86	-0.117153	0.144443	-0.811068	0.417327	0.866738	0.35697	0.829028	0.99999	-0.00884835	0.10451	-0.084665	0.932528	-0.213685	0.195988	0.536108	0.156395	1.83773	0.321283
SBSPON	186.097	0.201883	0.355431	0.567995	0.570039	0.911977	#N/A	#N/A	#N/A	-0.434782	0.532758	-0.816096	0.414445	-1.47897	0.609405	1.02291	0.767486	1.36334	0.877183
SC5D	464.541	0.0733748	0.164824	0.445169	0.656197	0.931526	0.178924	0.545501	0.99999	0.0648063	0.0932345	0.695089	0.486999	-0.11793	0.247543	2.31752	0.777284	6.90983	0.13157
SCAF1	902.398	-0.247117	0.152833	-1.61691	0.105898	0.683685	0.183115	0.55471	0.99999	-0.0653026	0.0902014	-0.723965	0.469087	-0.242094	0.111489	1.39419	0.283817	6.84866	0.6824
SCAF11	2201.11	0.187425	0.118714	1.5788	0.114382	0.689323	0.0232573	0.0898337	0.95276	0.0512168	0.0783709	0.653517	0.513423	-0.102387	0.204821	1.09153	0.253916	4.69229	0.906297
SCAF4	760.862	0.178886	0.130795	1.36768	0.171412	0.746765	0.111382	0.376467	0.99999	0.101821	0.0593258	1.7163	0.086107	-0.0144555	0.218097	0.571696	0.123806	2.6399	0.473786
SCAF8	1019.71	0.137159	0.121447	1.12937	0.25874	0.806654	0.0945748	0.327937	0.99999	0.0867146	0.0478224	1.81326	0.0697912	-0.00701557	0.180445	0.360094	0.0494286	2.62333	0.313413
SCAI	365.336	0.181489	0.179497	1.01109	0.311971	0.829543	0.0958602	0.331745	0.99999	0.0432245	0.118577	0.364527	0.715465	-0.189182	0.275631	0.437257	0.0948609	2.01552	0.288683
SCAMP1	493.722	0.128713	0.16779	0.767111	0.443016	0.87545	0.0933501	0.324293	0.99999	-0.101212	0.178528	-0.566923	0.570766	-0.451121	0.248697	2.41737	0.682603	8.56089	0.171274
SCAMP1-AS1	71.9461	-0.106871	0.147983	-0.722183	0.470182	0.884973	0.0501689	0.186073	0.99999	-0.277688	0.211487	-1.31302	0.189175	-0.692195	0.136819	#N/A	#N/A	#N/A	#N/A
SCAMP2	1048.38	-0.272322	0.154555	-1.76197	0.078074	0.649624	0.0813011	0.287651	0.99999	-0.126004	0.132447	-0.951357	0.341423	-0.385595	0.133587	1.81503	0.583952	5.64148	0.302894
SCAMP3	347.012	-0.154354	0.140466	-1.09887	0.271827	0.815065	0.23411	0.655916	0.99999	-0.0545289	0.0696268	-0.783161	0.433533	-0.190995	0.081937	1.0335	0.221596	4.82019	0.966541
SCAMP4	530.638	0.236935	0.143214	1.65441	0.0980445	0.671156	0.123034	0.408533	0.99999	0.134127	0.0818012	1.63967	0.101075	-0.0262007	0.294454	1.92786	0.476018	7.80775	0.357675
SCAMP5	135.508	-0.165812	0.157449	-1.05312	0.292285	0.821523	0.173298	0.532914	0.99999	-0.204661	0.151829	-1.34797	0.177668	-0.502239	0.0929179	1.19441	0.626734	2.27627	0.589247
SCAND1	320.77	-0.0690548	0.16319	-0.423155	0.672182	0.936895	0.167657	0.520036	0.99999	0.0630991	0.15626	0.403808	0.686354	-0.243165	0.369363	2.24385	0.805674	6.24923	0.121985
SCAND3	36.3071	0.385043	0.324041	1.18825	0.234734	0.787763	0.392658	0.863939	0.99999	0.206137	0.264634	0.778953	0.436007	-0.312535	0.72481	1.38563	0.753581	2.54778	0.293927
SCAP	1286.69	-0.0888141	0.154407	-0.575195	0.56516	0.911805	0.485343	0.929843	0.99999	-0.0286694	0.0794528	-0.360836	0.718222	-0.184394	0.127055	1.23771	0.27406	5.58975	0.781596
SCAPER	375.676	0.0382193	0.111728	0.342076	0.732294	0.950248	0.162926	0.509029	0.99999	0.0301382	0.0774153	0.389305	0.69705	-0.121593	0.181869	0.498986	0.140445	1.77284	0.282488
SCARA3	188.432	-0.259131	0.15825	-1.63748	0.101531	0.677328	0.0460289	0.171789	0.99999	-0.202477	0.0925567	-2.1876	0.0286989	-0.383885	-0.021069	1.20396	0.722969	2.00495	0.475644
SCARA5	121.895	-0.401104	0.263315	-1.52328	0.127688	0.702728	0.0250809	0.0966121	0.967022	0.0213618	0.535549	0.0398877	0.968183	-1.0283	1.07102	1.29517	0.8499	1.97373	0.228855
SCARB1	822.215	0.065933	0.153784	0.428739	0.668113	0.935468	0.229495	0.647547	0.99999	0.0306371	0.0889056	0.344602	0.730394	-0.143615	0.204889	0.971236	0.395492	2.38513	0.949234
SCARB2	2099.55	-0.124483	0.137386	-0.906079	0.364894	0.850838	0.185347	0.559557	0.99999	-0.104058	0.107236	-0.970369	0.331863	-0.314237	0.10612	3.26537	0.854101	12.484	0.0837234
SCARF1	161.752	-0.286735	0.163929	-1.74913	0.0802677	0.649797	0.0452772	0.169176	0.99999	-0.228885	0.110524	-2.07091	0.0383673	-0.445507	-0.0122621	0.646848	0.238623	1.75344	0.391875
SCARF2	120.315	0.0958452	0.245333	0.390674	0.696038	0.941443	#N/A	#N/A	#N/A	0.014975	0.159245	0.0940376	0.925079	-0.297139	0.327089	0.870261	0.481241	1.57375	0.645703
SCARNA10	383.232	-0.0619895	0.309339	-0.200393	0.841173	0.971519	0.603783	0.975355	0.99999	0.0427034	0.105091	0.406349	0.684486	-0.16327	0.248677	#N/A	#N/A	#N/A	#N/A
SCARNA13	168.465	0.02797	0.254383	0.109952	0.912447	0.985652	0.540032	0.955238	0.99999	0.0481617	0.0900721	0.534702	0.592856	-0.128376	0.2247	#N/A	#N/A	#N/A	#N/A
SCARNA17	243.728	-0.314414	0.301642	-1.04234	0.297254	0.822813	0.0297934	0.113953	0.982819	0.123277	0.321386	0.383579	0.701291	-0.506628	0.753182	#N/A	#N/A	#N/A	#N/A
SCARNA7	343.925	0.188961	0.40058	0.47172	0.637127	0.92664	0.120976	0.40296	0.99999	0.077314	0.10666	0.724865	0.468535	-0.131735	0.286364	#N/A	#N/A	#N/A	#N/A
SCARNA9	211.477	0.118005	0.263695	0.447505	0.654511	0.931061	0.558868	0.962132	0.99999	0.052707	0.12761	0.413032	0.679583	-0.197404	0.302818	#N/A	#N/A	#N/A	#N/A
SCART1	81.6575	0.172414	0.254455	0.677583	0.498036	0.896372	0.228926	0.646505	0.99999	0.138844	0.161419	0.860148	0.389707	-0.177531	0.455219	0.555744	0.191473	1.61303	0.279904
SCAT1	9.20752	0.413704	0.290094	1.4261	0.153839	0.735619	0.308817	0.77177	0.99999	0.182797	0.192253	0.950814	0.341699	-0.194012	0.559607	#N/A	#N/A	#N/A	#N/A
SCAT2	32.6041	0.11077	0.239344	0.462807	0.643503	0.927982	0.122083	0.405963	0.99999	0.0493669	0.0949278	0.520047	0.603031	-0.136688	0.235422	#N/A	#N/A	#N/A	#N/A
SCAT8	5.8667	0.239511	0.333537	0.718096	0.472698	0.886309	0.00377513	0.0150152	0.637265	-0.200905	0.905631	-0.221839	0.824439	-1.97591	1.5741	#N/A	#N/A	#N/A	#N/A
SCCPDH	429.609	0.182309	0.144592	1.26085	0.207363	0.774344	0.228243	0.64525	0.99999	0.10135	0.0879074	1.15292	0.248943	-0.070945	0.273646	1.40127	0.582989	3.36808	0.450837
SCD	4498.74	0.0746056	0.197345	0.378046	0.705397	0.944071	0.443849	0.904331	0.99999	0.0780678	0.141006	0.553647	0.57982	-0.1983	0.354435	0.738946	0.430996	1.26693	0.271406
SCD5	77.1593	-0.254251	0.200274	-1.26952	0.204257	0.772915	0.0465391	0.17356	0.99999	-0.258667	0.146632	-1.76406	0.0777226	-0.54606	0.0287264	1.11601	0.633751	1.96526	0.703809
SCEL	45.8761	0.599122	0.366515	1.63465	0.102123	0.679739	#N/A	#N/A	#N/A	-0.249337	0.637482	-0.391128	0.695703	-1.49878	1.00011	1.08765	0.7328	1.61434	0.676671
SCFD1	692.985	0.09986	0.129035	0.773901	0.438989	0.874165	0.157837	0.496982	0.99999	0.0678973	0.074962	0.905756	0.365065	-0.0790256	0.21482	8.99536	1.98825	40.6974	0.00433995
SCFD2	363.962	0.0896001	0.136378	0.656996	0.511183	0.900516	0.228639	0.645978	0.99999	0.055515	0.0693295	0.800741	0.423281	-0.0803683	0.191398	2.74484	0.681515	11.055	0.155454
SCG2	17.2873	-0.175066	0.271921	-0.643811	0.519698	0.903852	0.290236	0.74622	0.99999	-0.23936	0.213662	-1.12027	0.262597	-0.658129	0.17941	1.49658	0.799103	2.80284	0.207876
SCG5	21.9844	0.370055	0.244812	1.51159	0.130639	0.706524	0.0224432	0.0867956	0.946658	-0.00997131	0.453942	-0.0219661	0.982475	-0.89968	0.879738	1.88337	1.14248	3.10474	0.0130562
SCGB2A1	4.36726	0.561193	0.416419	1.34767	0.177766	0.749813	0.15342	0.486343	0.99999	0.245595	0.579698	0.423661	0.671813	-0.890592	1.38178	2.97774	1.32803	6.67677	0.00808304
SCGB2B2	17.4571	0.328291	0.2415	1.35938	0.174025	0.747134	0.236541	0.660263	0.99999	0.067679	0.118049	0.573313	0.566433	-0.163693	0.299051	2.24694	0.426627	11.834	0.339555
SCGN	5.43397	-0.897424	0.371281	-2.4171	0.0156447	0.443607	0.00449311	0.0178517	0.673556	-0.973378	0.35347	-2.75378	0.00589121	-1.66617	-0.280589	1.72921	0.761702	3.92562	0.190453
SCHIP1	32.1353	-0.158724	0.198978	-0.797696	0.425047	0.869643	0.14693	0.470412	0.99999	-0.171484	0.132327	-1.29591	0.195007	-0.430841	0.0878725	0.726793	0.242764	2.17589	0.56842
SCIMP	67.8217	-0.142705	0.188172	-0.758375	0.448226	0.878334	0.120322	0.401183	0.99999	-0.188669	0.243164	-0.775894	0.437811	-0.665262	0.287923	0.874679	0.371926	2.05703	0.758933
SCIN	179.895	0.329415	0.265125	1.24249	0.214056	0.778099	0.00772843	0.0305572	0.79554	-0.179296	0.539778	-0.332167	0.739763	-1.23724	0.87865	1.60779	1.07174	2.41196	0.0217452
SCIRT	38.643	0.14446	0.260767	0.553981	0.579592	0.913966	0.0606986	0.221569	0.99999	0.278587	0.290679	0.958399	0.337862	-0.291134	0.848307	#N/A	#N/A	#N/A	#N/A
SCLT1	338.383	0.162047	0.131499	1.23231	0.217833	0.778135	0.15944	0.500799	0.99999	0.100863	0.0712263	1.41609	0.156749	-0.0387381	0.240464	0.683233	0.155796	2.99627	0.613533
SCLY	139.231	0.0140651	0.144197	0.0975407	0.922297	0.987216	0.23093	0.650165	0.99999	0.0147236	0.0911268	0.161573	0.871642	-0.163882	0.193329	0.585629	0.145212	2.36179	0.452025
SCMH1	620.14	0.241436	0.120333	2.0064	0.0448134	0.578965	0.0173317	0.0675451	0.903438	0.159637	0.0606223	2.63331	0.00845565	0.0408199	0.278455	0.717694	0.196905	2.6159	0.61518
SCML1	852.71	0.0926073	0.170439	0.543345	0.586892	0.915697	0.281284	0.733173	0.99999	0.0750944	0.13435	0.558948	0.576197	-0.188226	0.338415	0.643974	0.291127	1.42448	0.277257
SCML2	68.9366	0.0262556	0.240927	0.108977	0.91322	0.985686	0.456884	0.91299	0.99999	-0.0211419	0.172905	-0.122275	0.902681	-0.36003	0.317746	0.964094	0.508025	1.82959	0.910927
SCML4	124.795	0.320011	0.255734	1.25134	0.21081	0.775434	0.107405	0.365229	0.99999	0.150323	0.193775	0.775759	0.437891	-0.229469	0.530115	0.826105	0.450113	1.51617	0.537492
SCN1B	45.7139	-0.187039	0.188073	-0.994502	0.319978	0.833241	0.135846	0.442346	0.99999	-0.206034	0.206109	-0.999639	0.317485	-0.61	0.197931	1.22985	0.557416	2.71347	0.608353
SCN2A	35.6506	2.37695	0.476133	4.99219	5.96979e-07	0.00129283	#N/A	#N/A	#N/A	1.79055	0.387839	4.61672	3.9e-06	1.0304	2.5507	0.886731	0.485872	1.61831	0.695319
SCN3A	55.0765	0.658314	0.250141	2.63177	0.00849422	0.370686	0.0133638	0.0523931	0.890623	0.66163	0.233623	2.83205	0.0046251	0.203738	1.11952	1.15143	0.462818	2.86461	0.761721
SCN4B	57.6002	-0.384417	0.253521	-1.51631	0.12944	0.705782	0.00205954	0.00821275	0.571629	-0.503747	0.659535	-0.763791	0.444992	-1.79641	0.788918	0.965992	0.391389	2.38418	0.940167
SCN5A	25.9084	0.562679	0.260063	2.16363	0.0304929	0.519948	#N/A	#N/A	#N/A	0.407963	0.228811	1.78297	0.0745915	-0.0404985	0.856424	0.837516	0.339882	2.06376	0.699974
SCN7A	19.5274	-0.803657	0.443249	-1.81311	0.0698156	0.632902	#N/A	#N/A	#N/A	-0.463513	0.329231	-1.40786	0.159171	-1.10879	0.181768	1.22589	0.832921	1.80425	0.301677
SCN8A	178.22	0.334562	0.244671	1.36739	0.171502	0.746765	0.122296	0.406539	0.99999	0.221113	0.187687	1.1781	0.238757	-0.146745	0.588972	1.14411	0.725485	1.80431	0.562426
SCN9A	53.6478	0.0681005	0.319421	0.2132	0.831171	0.969881	0.0803947	0.284836	0.99999	0.0464345	0.20913	0.222037	0.824285	-0.363453	0.456322	1.4219	0.855421	2.3635	0.174577
SCNM1	116.485	-0.0467827	0.127644	-0.366509	0.713985	0.945907	0.328047	0.796129	0.99999	-0.0367468	0.0642469	-0.571962	0.567347	-0.162668	0.0891748	0.603834	0.0981299	3.71564	0.586341
SCNN1A	1455.15	0.284545	0.207144	1.37366	0.169547	0.746765	0.00727992	0.0288032	0.780774	-0.0257886	0.389911	-0.0661396	0.947267	-0.79	0.738423	1.2212	0.868985	1.71618	0.249701
SCNN1B	86.3812	-0.221474	0.387174	-0.572026	0.567304	0.911805	#N/A	#N/A	#N/A	-0.112192	0.315101	-0.356052	0.721801	-0.729779	0.505394	1.25326	0.909268	1.72739	0.167907
SCNN1D	37.6865	-0.197104	0.240923	-0.818121	0.413288	0.865844	0.114418	0.384942	0.99999	0.00668263	0.311242	0.0214709	0.98287	-0.60334	0.616706	0.867523	0.231717	3.24791	0.832893
SCNN1G	10.8104	0.057399	0.491881	0.116693	0.907104	0.984295	#N/A	#N/A	#N/A	-0.0350385	0.406913	-0.0861081	0.93138	-0.832574	0.762497	1.18585	0.680591	2.06621	0.547373
SCO1	615.391	0.0811311	0.124894	0.649599	0.515951	0.902082	0.229478	0.647516	0.99999	0.0259201	0.087813	0.295174	0.767861	-0.14619	0.19803	1.18836	0.382266	3.69427	0.765541
SCOC	490.503	0.0466174	0.130573	0.357022	0.721075	0.947093	0.449658	0.908266	0.99999	0.0440215	0.0891252	0.493929	0.621357	-0.130661	0.218704	1.8758	0.592039	5.94326	0.285031
SCOC-AS1	11.0744	0.0481289	0.179059	0.268789	0.788092	0.960572	0.186862	0.562823	0.99999	0.100852	0.129096	0.781216	0.434675	-0.152172	0.353876	#N/A	#N/A	#N/A	#N/A
SCP2	965.129	0.146877	0.131496	1.11697	0.264005	0.809382	0.0473066	0.176217	0.99999	-0.0576164	0.167067	-0.34487	0.730192	-0.385062	0.269829	4.12379	1.30925	12.9889	0.0155089
SCPEP1	216.061	-0.0232949	0.154405	-0.150869	0.880079	0.978581	0.358411	0.830556	0.99999	-0.0550211	0.118275	-0.465198	0.64179	-0.286835	0.176793	1.35462	0.684465	2.68093	0.383503
SCRIB	1872.68	0.0391667	0.159924	0.244908	0.806527	0.965667	0.242285	0.670373	0.99999	0.0428776	0.113788	0.376821	0.706306	-0.180142	0.265897	0.823337	0.329131	2.05962	0.67776
SCRN1	733.205	0.184388	0.174541	1.05642	0.290778	0.821523	0.224919	0.639098	0.99999	0.0995083	0.166058	0.599238	0.549014	-0.225959	0.424976	0.700796	0.473423	1.03737	0.0756288
SCRN2	245.538	-0.157509	0.137412	-1.14626	0.251689	0.800982	0.301699	0.762223	0.99999	-0.0808584	0.0912925	-0.885707	0.375775	-0.259788	0.0980716	1.79636	0.521991	6.18193	0.352908
SCRN3	234.093	0.103542	0.137602	0.752476	0.451765	0.88048	0.148158	0.473454	0.99999	0.0887954	0.0770346	1.15267	0.249046	-0.0621896	0.23978	1.82878	0.423876	7.89015	0.418357
SCT	26.7142	-0.0165367	0.262274	-0.0630512	0.949726	0.991925	0.157103	0.495225	0.99999	-0.0582763	0.166306	-0.350415	0.726027	-0.384231	0.267678	0.721146	0.126822	4.10065	0.712388
SCTR	15.6005	-0.0260721	0.428632	-0.0608264	0.951497	0.992175	0.0624085	0.227222	0.99999	-0.248817	0.279114	-0.891454	0.372685	-0.79587	0.298236	0.494193	0.0543319	4.49508	0.531508
SCUBE1	86.1426	-0.281526	0.247303	-1.13838	0.25496	0.804148	0.000805944	0.00321988	0.413885	0.390276	0.513029	0.760729	0.446819	-0.615243	1.3958	1.17785	0.55849	2.48406	0.66724
SCUBE2	37.6912	-0.033163	0.260211	-0.127447	0.898587	0.982912	0.39899	0.869525	0.99999	-0.125596	0.185442	-0.677282	0.498227	-0.489055	0.237863	1.00115	0.44222	2.26651	0.997806
SCUBE3	200.813	0.669151	0.325313	2.05694	0.0396917	0.558165	#N/A	#N/A	#N/A	0.277495	0.147238	1.88467	0.0594746	-0.0110863	0.566076	1.09993	0.754268	1.60401	0.620707
SCYL1	620.525	-0.204916	0.118753	-1.72556	0.084426	0.652534	0.218091	0.626213	0.99999	-0.0871959	0.0702631	-1.24099	0.214609	-0.224909	0.0505173	1.10413	0.218933	5.56845	0.904487
SCYL2	966.896	0.158966	0.116125	1.36892	0.171024	0.746765	0.0649261	0.235489	0.99999	0.0943803	0.064624	1.46045	0.144166	-0.0322804	0.221041	1.24238	0.295532	5.22283	0.767064
SCYL3	374.484	0.21671	0.120959	1.7916	0.0731968	0.637827	0.0567485	0.208392	0.99999	0.103023	0.0563532	1.82816	0.067525	-0.00742737	0.213473	0.465838	0.0644782	3.36556	0.448967
SDAD1	552.936	0.143635	0.118503	1.21207	0.225484	0.784598	0.08707	0.305376	0.99999	0.0525835	0.0814868	0.645301	0.518732	-0.107128	0.212295	0.768428	0.187064	3.15658	0.714814
SDAD1P1	16.9445	-0.213625	0.190602	-1.12079	0.262378	0.809382	0.381552	0.85371	0.99999	-0.130345	0.116868	-1.11532	0.264715	-0.359402	0.0987125	#N/A	#N/A	#N/A	#N/A
SDC1	1804.15	-0.319967	0.145535	-2.19856	0.0279094	0.507911	0.0685574	0.247296	0.99999	-0.204081	0.0935407	-2.18173	0.0291292	-0.387417	-0.0207445	1.27841	0.500623	3.26459	0.607614
SDC2	367.756	0.040969	0.172749	0.237159	0.812534	0.96681	0.57856	0.968454	0.99999	-0.0211971	0.129377	-0.163839	0.869858	-0.274772	0.232378	0.955628	0.538319	1.69644	0.876822
SDC3	788.701	-0.00994039	0.136708	-0.0727123	0.942035	0.990609	0.0612609	0.223432	0.99999	0.0821771	0.158849	0.517329	0.604926	-0.229161	0.393515	1.20365	0.494362	2.93061	0.683073
SDC4	1911.04	0.166864	0.170517	0.97858	0.327788	0.83896	0.0686095	0.247464	0.99999	0.168886	0.166138	1.01654	0.309371	-0.156738	0.49451	2.58401	1.06589	6.26433	0.0356238
SDCBP	1586.9	-0.100994	0.118554	-0.851886	0.394277	0.862057	0.0457439	0.170799	0.99999	-0.0919689	0.10094	-0.911122	0.362231	-0.289808	0.105871	0.427406	0.159975	1.1419	0.0900155
SDCBP2	218.892	-0.241432	0.217156	-1.11179	0.266229	0.811458	#N/A	#N/A	#N/A	-0.189436	0.164373	-1.15248	0.249124	-0.5116	0.132728	1.27647	0.732657	2.22391	0.388827
SDCBP2-AS1	155.622	-0.180091	0.245439	-0.733752	0.4631	0.883867	0.0426254	0.159907	0.99999	0.0653924	0.230441	0.283771	0.776586	-0.386263	0.517048	#N/A	#N/A	#N/A	#N/A
SDCCAG8	500.156	0.0184349	0.111595	0.165194	0.868791	0.975424	0.20438	0.599297	0.99999	0.0241613	0.0668532	0.361408	0.717794	-0.106869	0.155191	1.76827	0.401808	7.78178	0.450882
SDE2	348.008	0.172724	0.128819	1.34082	0.179978	0.751715	0.180159	0.548229	0.99999	0.100625	0.0670163	1.5015	0.133227	-0.0307249	0.231974	0.381407	0.0726776	2.0016	0.254473
SDF2	266.06	-0.112583	0.12563	-0.89615	0.370173	0.85429	0.235918	0.659152	0.99999	-0.0387993	0.0604342	-0.642009	0.520867	-0.157248	0.0796495	0.829059	0.197914	3.47292	0.797567
SDF2L1	174.646	-0.212011	0.162573	-1.30409	0.192202	0.763126	0.244568	0.674327	0.99999	-0.083562	0.109873	-0.760532	0.446937	-0.298909	0.131785	1.70493	0.637138	4.56225	0.288066
SDF4	1266.45	-0.258193	0.144666	-1.78475	0.0743017	0.640244	0.0878382	0.307711	0.99999	-0.124229	0.0876159	-1.41788	0.156225	-0.295953	0.0474949	3.93339	0.842958	18.3538	0.081406
SDHA	1362.53	-0.097224	0.149751	-0.649239	0.516184	0.902082	0.179781	0.547395	0.99999	-0.0820153	0.0933935	-0.878169	0.379852	-0.265063	0.101033	2.59948	0.909701	7.42803	0.0745375
SDHAF1	139.941	-0.136642	0.153256	-0.891594	0.372611	0.855253	0.228695	0.646081	0.99999	-0.0087206	0.108011	-0.0807381	0.93565	-0.220418	0.202977	3.26945	0.729671	14.6495	0.121598
SDHAF2	237.9	-0.143389	0.104221	-1.37581	0.168881	0.746663	0.116418	0.390481	0.99999	-0.0887565	0.0536193	-1.65531	0.0978617	-0.193848	0.0163353	0.202809	0.0250955	1.63899	0.134516
SDHAF3	101.834	0.204679	0.161923	1.26405	0.20621	0.774344	0.186755	0.562592	0.99999	0.181953	0.130592	1.39329	0.163532	-0.0740028	0.437908	1.67689	0.575512	4.88602	0.343433
SDHAF4	91.9654	-0.0416285	0.149951	-0.277614	0.781309	0.959335	0.266732	0.710898	0.99999	0.0378727	0.0939253	0.403222	0.686785	-0.146218	0.221963	1.39611	0.374127	5.2098	0.619432
SDHAP2	686.396	-0.130038	0.148471	-0.875848	0.381113	0.858328	0.0784467	0.278757	0.99999	-0.161819	0.130302	-1.24188	0.214282	-0.417207	0.0935684	#N/A	#N/A	#N/A	#N/A
SDHB	524.81	0.0197957	0.174647	0.113347	0.909755	0.984848	0.29348	0.750829	0.99999	0.0472798	0.087943	0.537619	0.59084	-0.125085	0.219645	1.80431	0.551906	5.89871	0.328812
SDHC	1156.62	0.20828	0.125892	1.65443	0.0980397	0.671156	0.0781038	0.277683	0.99999	0.022951	0.123552	0.18576	0.852633	-0.219206	0.265108	0.508255	0.139563	1.85095	0.304754
SDHD	719.272	0.0181948	0.124618	0.146004	0.883918	0.980199	0.482466	0.928261	0.99999	-0.00971132	0.0788989	-0.123086	0.902039	-0.16435	0.144928	2.79603	0.794876	9.83521	0.109105
SDK1	203.903	-0.180889	0.218208	-0.828975	0.407119	0.865844	#N/A	#N/A	#N/A	-0.184773	0.17814	-1.03724	0.299626	-0.533922	0.164375	0.861136	0.526388	1.40876	0.551637
SDK2	128.026	0.891036	0.310085	2.87352	0.0040592	0.287043	#N/A	#N/A	#N/A	0.357648	0.514965	0.694509	0.487363	-0.651666	1.36696	1.49103	1.04918	2.11897	0.0259021
SDR16C5	88.6048	0.662388	0.304804	2.17316	0.0297681	0.516409	0.00219987	0.00877048	0.58247	0.157365	0.506554	0.310657	0.756061	-0.835463	1.15019	1.05888	0.756406	1.48232	0.738864
SDR39U1	201.945	-0.0264771	0.138964	-0.190533	0.848892	0.971958	0.305698	0.767623	0.99999	-0.0134473	0.0622755	-0.215932	0.829041	-0.135505	0.108611	14.244	1.45067	139.86	0.0226572
SDR42E1	197.343	0.208046	0.213926	0.972516	0.330794	0.841215	0.341992	0.812534	0.99999	0.151505	0.166677	0.908974	0.363364	-0.175176	0.478186	1.01883	0.6669	1.55646	0.93126
SDS	78.5878	-0.44063	0.180587	-2.43999	0.0146878	0.429843	#N/A	#N/A	#N/A	-0.279903	0.275845	-1.01471	0.310243	-0.82055	0.260743	0.495893	0.219345	1.12111	0.0919336
SDSL	97.3372	-0.0768935	0.135908	-0.565774	0.571547	0.912622	0.355517	0.827478	0.99999	-0.0578493	0.11339	-0.510179	0.609926	-0.28009	0.164391	3.41474	1.08355	10.7614	0.0359961
SEC11A	696.123	0.0264172	0.119436	0.221183	0.82495	0.968919	0.35109	0.822688	0.99999	0.0146928	0.0643897	0.228186	0.819502	-0.111509	0.140894	1.28937	0.376822	4.41186	0.685518
SEC11C	296.929	0.0659887	0.154356	0.42751	0.669008	0.935551	0.404946	0.874621	0.99999	0.0374668	0.108406	0.345615	0.729632	-0.175006	0.249939	2.15428	0.97376	4.76597	0.0581811
SEC13	915.293	0.105774	0.116619	0.907012	0.3644	0.850713	0.0110327	0.0434058	0.857305	0.0917944	0.109464	0.838581	0.401705	-0.122751	0.30634	4.1481	0.765549	22.4763	0.0989243
SEC14L1	920.719	-0.0737928	0.115394	-0.639484	0.522508	0.904531	0.457658	0.913485	0.99999	-0.0500646	0.0691546	-0.723952	0.469095	-0.185605	0.0854759	0.591867	0.240188	1.45847	0.254365
SEC14L1P1	32.725	-0.0838279	0.247754	-0.338351	0.735099	0.950248	0.541807	0.955925	0.99999	-0.0492734	0.0930809	-0.529361	0.596555	-0.231709	0.133162	#N/A	#N/A	#N/A	#N/A
SEC14L2	205.969	-0.0952259	0.187965	-0.506614	0.612425	0.922424	0.156859	0.49464	0.99999	-0.0590941	0.136566	-0.432716	0.665221	-0.326758	0.20857	0.906706	0.225432	3.64685	0.890306
SEC14L4	9.52078	-0.353389	0.38595	-0.915632	0.35986	0.849281	0.17207	0.530135	0.99999	-0.440245	0.357466	-1.23157	0.218109	-1.14087	0.260376	1.02955	0.556511	1.90468	0.926075
SEC14L5	10.4553	0.330117	0.289396	1.14071	0.25399	0.802356	0.23145	0.65111	0.99999	0.240574	0.257699	0.933548	0.350537	-0.264506	0.745654	3.77729	1.18902	11.9997	0.0242253
SEC14L6	5.32225	0.0451929	0.313436	0.144185	0.885354	0.98033	0.061157	0.223088	0.99999	-0.183326	0.222309	-0.824647	0.409572	-0.619043	0.252391	0.820776	0.180361	3.73513	0.798364
SEC16A	2561.96	-0.0441727	0.127608	-0.34616	0.729223	0.949597	0.0989743	0.340904	0.99999	-0.103234	0.106506	-0.969281	0.332405	-0.311981	0.105513	1.25099	0.346613	4.51506	0.732377
SEC16B	197.12	-0.270096	0.223796	-1.20688	0.227478	0.785941	0.174995	0.536738	0.99999	-0.264928	0.175529	-1.50931	0.13122	-0.608959	0.079103	1.35709	0.556768	3.30784	0.501767
SEC1P	13.6451	-0.183969	0.223134	-0.824475	0.40967	0.865844	0.272891	0.720489	0.99999	-0.0734872	0.110251	-0.666546	0.505062	-0.289575	0.1426	#N/A	#N/A	#N/A	#N/A
SEC22A	233.514	0.249776	0.140819	1.77374	0.0761069	0.644338	0.0483005	0.17965	0.99999	0.114401	0.0565192	2.0241	0.0429599	0.00362491	0.225176	0.932155	0.123041	7.06198	0.945786
SEC22C	444.41	-0.0736592	0.128009	-0.575422	0.565006	0.911805	0.19207	0.573917	0.99999	-0.0430881	0.0736085	-0.585368	0.5583	-0.187358	0.101182	0.788442	0.214869	2.89312	0.720076
SEC23A	884.58	0.00438256	0.112165	0.0390725	0.968833	0.994637	0.680828	0.989622	0.99999	0.0109494	0.0794446	0.137825	0.890379	-0.144759	0.166658	0.723457	0.235502	2.22244	0.571857
SEC23B	859.489	0.102359	0.140088	0.73068	0.464975	0.883867	0.324011	0.791186	0.99999	0.0910375	0.100536	0.905521	0.365189	-0.106009	0.288085	1.43159	0.618543	3.31337	0.402042
SEC23IP	834.738	-0.0423644	0.122413	-0.346077	0.729285	0.949597	0.427157	0.892318	0.99999	0.013932	0.0555392	0.25085	0.80193	-0.0949229	0.122787	0.581592	0.0811221	4.16962	0.589696
SEC24A	780.832	-0.0377017	0.126989	-0.296889	0.766552	0.956161	0.361939	0.834251	0.99999	-0.0165662	0.08372	-0.197877	0.843142	-0.180654	0.147522	0.884553	0.206463	3.7897	0.868746
SEC24B	681.355	0.104491	0.120185	0.869419	0.384618	0.858465	0.0858149	0.301548	0.99999	0.0496217	0.0806242	0.615469	0.538245	-0.108399	0.207642	1.64222	0.239712	11.2505	0.613401
SEC24B-AS1	14.8045	0.029932	0.175072	0.170969	0.864248	0.975014	0.108906	0.369488	0.99999	0.0175969	0.196448	0.0895752	0.928625	-0.367434	0.402628	#N/A	#N/A	#N/A	#N/A
SEC24C	1154.77	-0.246671	0.10824	-2.27892	0.0226716	0.479592	0.0577084	0.21161	0.99999	-0.112894	0.0583804	-1.93377	0.0531418	-0.227318	0.0015294	1.41689	0.186156	10.7844	0.736491
SEC24D	799.694	0.0678172	0.147697	0.459165	0.646116	0.928061	0.0768441	0.273726	0.99999	-0.0928927	0.191968	-0.483896	0.62846	-0.469143	0.283358	2.25848	0.886722	5.75236	0.0876502
SEC31A	1910.25	0.133833	0.124863	1.07184	0.283792	0.818484	0.153426	0.486359	0.99999	0.0697311	0.0599071	1.16399	0.24443	-0.0476848	0.187147	2.97796	0.728107	12.1798	0.128904
SEC31B	245.898	-0.082263	0.226161	-0.363737	0.716055	0.946844	0.815923	0.998852	0.99999	-0.0125065	0.113153	-0.110527	0.911991	-0.234281	0.209268	0.691384	0.316537	1.51013	0.354514
SEC61A1	2854.3	-0.0506562	0.137194	-0.369229	0.711957	0.945666	0.166264	0.516814	0.99999	-0.0154057	0.0618014	-0.249278	0.803146	-0.136534	0.105723	1.52682	0.320127	7.28208	0.595467
SEC61A2	233.5	0.0299787	0.160782	0.186456	0.852087	0.972719	0.118585	0.396439	0.99999	-0.0407599	0.119559	-0.340917	0.733166	-0.275092	0.193572	0.367956	0.0908509	1.49027	0.161233
SEC61B	462.198	0.0668864	0.135314	0.494306	0.62109	0.923687	0.274108	0.722356	0.99999	0.0654027	0.0814817	0.802668	0.422167	-0.0942985	0.225104	0.707189	0.175589	2.84823	0.625965
SEC61G	317.004	0.38837	0.16216	2.39498	0.0166212	0.451028	0.0934968	0.32473	0.99999	0.201549	0.105626	1.90814	0.0563734	-0.00547418	0.408571	0.781092	0.244873	2.49152	0.676343
SEC62	1130.67	0.12356	0.125897	0.98144	0.326376	0.837744	0.1798	0.547437	0.99999	0.0702176	0.0685146	1.02486	0.305431	-0.0640685	0.204504	1.70015	0.298234	9.69213	0.550103
SEC63	1062.29	0.130999	0.138884	0.943222	0.345567	0.845734	0.133901	0.43731	0.99999	0.0717742	0.0743321	0.965587	0.334251	-0.0739141	0.217462	0.363708	0.0724063	1.82697	0.219389
SECISBP2	1133.63	0.0518624	0.125778	0.412333	0.680095	0.937207	0.00388447	0.0154476	0.644552	-0.0879647	0.149205	-0.589556	0.555488	-0.380401	0.204472	0.615266	0.149077	2.53931	0.501882
SECISBP2L	658.311	-0.0156823	0.131223	-0.119509	0.904873	0.98368	0.0984245	0.339294	0.99999	-0.109475	0.171159	-0.639608	0.522428	-0.444941	0.225992	2.3231	0.542814	9.94225	0.25583
SECTM1	169.562	-0.121836	0.206785	-0.589195	0.555731	0.909571	0.169007	0.523141	0.99999	-0.0514188	0.177691	-0.289372	0.772297	-0.399687	0.296849	1.19821	0.746104	1.92428	0.454359
SEH1L	515.854	0.0536725	0.153714	0.34917	0.726962	0.948675	0.266194	0.710049	0.99999	0.0570448	0.0909827	0.626985	0.530669	-0.121278	0.235368	1.8121	0.709486	4.62827	0.214022
SEL1L	1589.63	-0.0123941	0.134548	-0.0921164	0.926606	0.988071	0.00399471	0.0158833	0.647846	-0.191021	0.23665	-0.807189	0.419558	-0.654847	0.272804	3.13926	0.809618	12.1723	0.0980217
SEL1L3	2249.76	-0.0872581	0.145237	-0.600799	0.547974	0.908427	0.0800426	0.28374	0.99999	-0.161402	0.159715	-1.01056	0.312227	-0.474438	0.151634	1.8007	0.70456	4.60218	0.219247
SELE	74.9952	0.141342	0.313703	0.450559	0.652307	0.929759	#N/A	#N/A	#N/A	-0.123206	0.40689	-0.302799	0.762043	-0.920695	0.674284	0.79251	0.512107	1.22645	0.296586
SELENBP1	2272.88	0.0970747	0.232709	0.417151	0.676568	0.937207	0.377863	0.850189	0.99999	0.0783743	0.199802	0.39226	0.694866	-0.31323	0.469979	1.222	0.790814	1.88829	0.366547
SELENOF	989.809	0.18876	0.139667	1.3515	0.176535	0.748523	0.0694267	0.250102	0.99999	0.0276943	0.117838	0.235021	0.814193	-0.203263	0.258652	1.82076	0.430611	7.69873	0.415292
SELENOH	395.231	-0.216586	0.161084	-1.34456	0.178769	0.75078	0.111785	0.377596	0.99999	-0.129779	0.0988312	-1.31314	0.189137	-0.323484	0.0639267	0.57631	0.106027	3.13254	0.523454
SELENOI	1163.28	0.0824546	0.170835	0.482656	0.62934	0.9246	0.451694	0.909616	0.99999	0.051403	0.0845226	0.608156	0.543084	-0.114258	0.217064	1.67885	0.502711	5.60666	0.399719
SELENOK	250.13	-0.00508231	0.12197	-0.0416687	0.966763	0.993957	0.305265	0.767042	0.99999	0.0051493	0.0671278	0.0767089	0.938855	-0.126419	0.136717	1.96683	0.446476	8.66432	0.371268
SELENOM	222.064	-0.085519	0.156864	-0.545178	0.585631	0.915271	0.403349	0.87327	0.99999	-0.101232	0.125899	-0.804071	0.421356	-0.34799	0.145526	1.75798	0.964281	3.20497	0.0655843
SELENON	996.481	-0.070064	0.134018	-0.522795	0.601117	0.919074	0.0988252	0.340468	0.99999	-0.141444	0.126562	-1.11758	0.263744	-0.3895	0.106613	1.51108	0.599036	3.81175	0.381854
SELENOO	278.716	-0.0184362	0.147495	-0.124995	0.900527	0.98297	0.0732974	0.262501	0.99999	0.0925741	0.108314	0.85468	0.392728	-0.119718	0.304866	1.51955	0.33679	6.85601	0.586247
SELENOP	1112.33	-0.195318	0.253868	-0.76937	0.441674	0.874543	0.0905278	0.31584	0.99999	-0.171379	0.26901	-0.637073	0.524077	-0.698628	0.35587	1.77907	1.00963	3.13491	0.0462469
SELENOS	488.095	-0.0265501	0.130287	-0.203782	0.838524	0.971519	0.0999663	0.343802	0.99999	-0.0375546	0.121494	-0.309107	0.75724	-0.275678	0.200569	1.45989	0.326319	6.53124	0.620628
SELENOT	671.106	-0.012617	0.120793	-0.104452	0.916811	0.986135	0.0293734	0.112417	0.980361	-0.0653204	0.110535	-0.590947	0.554556	-0.281965	0.151324	1.52802	0.224544	10.3982	0.664778
SELENOW	1204.19	-0.04473	0.126073	-0.354796	0.722743	0.94731	0.117775	0.394217	0.99999	-0.0426359	0.0952692	-0.447531	0.654492	-0.22936	0.144088	0.887319	0.374379	2.10304	0.785982
SELL	132.362	-0.452285	0.257481	-1.75658	0.0789901	0.649797	#N/A	#N/A	#N/A	-0.717982	0.410399	-1.74947	0.0802094	-1.52235	0.0863856	0.718171	0.424321	1.21552	0.217566
SELP	45.8598	-0.301316	0.314307	-0.958669	0.337725	0.842143	0.161477	0.50562	0.99999	-0.409137	0.388485	-1.05316	0.292267	-1.17055	0.352279	1.02921	0.618546	1.71254	0.911741
SELPLG	161.403	-0.291558	0.179074	-1.62815	0.103494	0.68329	#N/A	#N/A	#N/A	-0.350748	0.211653	-1.65718	0.0974821	-0.76558	0.064084	0.874096	0.396947	1.9248	0.738296
SEM1	527.942	0.115418	0.147617	0.781872	0.43429	0.871948	0.557308	0.961593	0.99999	0.0593927	0.0863187	0.688063	0.491413	-0.109789	0.228574	1.03015	0.269133	3.94308	0.965401
SEMA3A	254.674	-0.0255485	0.231681	-0.110275	0.912192	0.985573	0.225366	0.639931	0.99999	0.00884021	0.173067	0.0510795	0.959262	-0.330366	0.348046	0.696324	0.407556	1.18969	0.185374
SEMA3B	663.789	0.160493	0.211069	0.760382	0.447026	0.878169	0.151797	0.482395	0.99999	0.145956	0.171617	0.850474	0.395061	-0.190407	0.482319	0.852119	0.483683	1.5012	0.579671
SEMA3C	926.703	0.0599086	0.157281	0.380901	0.703277	0.943274	0.152145	0.483243	0.99999	-0.0303363	0.165283	-0.183542	0.854373	-0.354284	0.293612	0.793654	0.304771	2.06675	0.636019
SEMA3D	33.9253	-0.758989	0.330454	-2.29681	0.0216296	0.4762	0.0142921	0.0559545	0.895244	-0.423474	0.398437	-1.06284	0.287855	-1.2044	0.357447	1.90947	1.05126	3.4683	0.0336605
SEMA3E	11.471	-0.00859863	0.392002	-0.0219352	0.9825	0.996418	0.0986302	0.339896	0.99999	-0.234273	0.262326	-0.893062	0.371824	-0.748423	0.279876	1.28698	0.763314	2.16989	0.343839
SEMA3F	415.189	-0.0140876	0.17367	-0.0811172	0.935349	0.989143	0.220724	0.631222	0.99999	-0.0226694	0.137119	-0.165326	0.868687	-0.291418	0.246079	0.64225	0.291372	1.41566	0.272208
SEMA3F-AS1	155.51	-0.0106657	0.159737	-0.0667706	0.946764	0.991082	0.431945	0.895874	0.99999	-0.0115549	0.0659509	-0.175205	0.860918	-0.140816	0.117706	#N/A	#N/A	#N/A	#N/A
SEMA3G	69.631	-0.131161	0.186135	-0.704654	0.481026	0.890227	0.103212	0.353217	0.99999	-0.213724	0.2702	-0.790985	0.428953	-0.743307	0.315858	1.08241	0.513815	2.28024	0.834978
SEMA4A	194.138	-0.0670262	0.156154	-0.429232	0.667755	0.935468	0.0437893	0.163985	0.99999	-0.171348	0.213995	-0.80071	0.4233	-0.590769	0.248074	0.862969	0.35402	2.1036	0.745802
SEMA4B	974.2	-0.326627	0.178512	-1.82972	0.0672915	0.624854	0.10083	0.346317	0.99999	-0.28522	0.139227	-2.0486	0.0405008	-0.558099	-0.0123411	1.05592	0.561409	1.98602	0.865939
SEMA4C	571.061	-0.276793	0.155095	-1.78466	0.0743164	0.640244	0.0620656	0.226091	0.99999	-0.173996	0.094921	-1.83306	0.0667929	-0.360038	0.0120454	0.172789	0.0604481	0.49391	0.00105164
SEMA4D	1014.43	0.045832	0.137783	0.33264	0.739406	0.950636	0.196937	0.58409	0.99999	0.000353201	0.0809851	0.00436131	0.99652	-0.158375	0.159081	0.301481	0.0766865	1.18523	0.0860393
SEMA4F	136.429	-0.201972	0.19563	-1.03242	0.301877	0.826277	0.456088	0.912478	0.99999	-0.103775	0.109657	-0.946358	0.343966	-0.318698	0.111149	1.63916	0.613319	4.38085	0.324486
SEMA4G	812.859	-0.196048	0.192912	-1.01626	0.309506	0.829524	0.064663	0.234628	0.99999	-0.152189	0.168823	-0.901471	0.367338	-0.483076	0.178698	1.42756	0.705686	2.88786	0.322053
SEMA5A	1438.28	0.417336	0.187686	2.22359	0.0261763	0.497683	0.0482411	0.179445	0.99999	0.240217	0.126821	1.89415	0.0582057	-0.00834716	0.488782	1.17847	0.615485	2.25641	0.62025
SEMA5B	40.4417	-0.277491	0.255661	-1.08538	0.277752	0.815889	0.0147925	0.05787	0.898121	-0.00579951	0.353849	-0.0163898	0.986923	-0.699331	0.687732	1.17045	0.467733	2.92891	0.736641
SEMA6A	553.725	-0.679308	0.228249	-2.97617	0.00291876	0.247374	0.000226162	0.000904342	0.24431	-0.385794	0.272868	-1.41385	0.157406	-0.920606	0.149017	1.41283	0.933491	2.13832	0.102161
SEMA6A-AS1	51.989	-0.560305	0.255688	-2.19136	0.0284255	0.510863	0.00243391	0.00970016	0.595717	-0.483356	0.155314	-3.11213	0.00185746	-0.787766	-0.178947	#N/A	#N/A	#N/A	#N/A
SEMA6A-AS2	6.58223	-0.483977	0.259162	-1.86747	0.0618361	0.617094	0.00811683	0.0320742	0.806576	-0.514945	0.209582	-2.45701	0.0140099	-0.925718	-0.104172	#N/A	#N/A	#N/A	#N/A
SEMA6B	147.189	-0.357503	0.207393	-1.72379	0.0847453	0.653352	#N/A	#N/A	#N/A	-0.281044	0.138695	-2.02634	0.0427301	-0.552881	-0.0092059	1.05795	0.476009	2.35133	0.890049
SEMA6C	122.657	0.0948906	0.196462	0.482998	0.629097	0.9246	0.225072	0.639384	0.99999	0.0282594	0.106876	0.264413	0.791462	-0.181214	0.237733	0.611291	0.243039	1.53751	0.295619
SEMA6D	253.764	0.0850678	0.247053	0.34433	0.730598	0.949959	0.310715	0.774267	0.99999	0.0587027	0.172114	0.341068	0.733052	-0.278635	0.396041	0.924721	0.52891	1.61674	0.783649
SEMA7A	142.368	-0.140831	0.192434	-0.731839	0.464267	0.883867	0.295369	0.753483	0.99999	-0.160547	0.156711	-1.02448	0.305608	-0.467695	0.1466	0.95131	0.495787	1.82536	0.88067
SEMG1	6.53182	-0.193169	0.513717	-0.376022	0.706901	0.944333	#N/A	#N/A	#N/A	-0.197902	0.448198	-0.441551	0.658814	-1.07635	0.68055	1.59347	0.925916	2.7423	0.0925547
SENCR	12.1758	-0.160774	0.230434	-0.697702	0.485364	0.891508	0.229261	0.647117	0.99999	-0.185438	0.155971	-1.18892	0.234469	-0.491135	0.12026	#N/A	#N/A	#N/A	#N/A
SENP1	352.774	0.103769	0.120548	0.860815	0.38934	0.860591	0.225002	0.639253	0.99999	0.0709854	0.0580592	1.22264	0.221466	-0.0428086	0.184779	0.784226	0.177438	3.46606	0.74854
SENP2	497.51	0.136132	0.100124	1.35963	0.173946	0.747134	0.0874949	0.306668	0.99999	0.0482052	0.0723809	0.665993	0.505416	-0.0936589	0.190069	0.414477	0.0725058	2.36935	0.322092
SENP3	241.462	-0.0333868	0.125625	-0.265765	0.79042	0.961047	0.29148	0.747996	0.99999	-0.00404031	0.0764313	-0.052862	0.957842	-0.153843	0.145762	0.965766	0.144048	6.47495	0.971378
SENP5	841.687	0.00920582	0.119312	0.0771573	0.938498	0.990405	0.0429677	0.161107	0.99999	-0.0792657	0.0965553	-0.820935	0.411683	-0.268511	0.109979	0.140696	0.023331	0.848451	0.0324171
SENP6	1448.14	0.0693784	0.124258	0.558343	0.57661	0.913525	0.165472	0.514976	0.99999	0.0579702	0.057573	1.0069	0.313983	-0.0548708	0.170811	0.338724	0.0924688	1.24079	0.102203
SENP7	296.034	0.0634652	0.135741	0.467547	0.640109	0.927093	0.475537	0.924341	0.99999	0.0297676	0.0912957	0.326057	0.744381	-0.149169	0.208704	1.10647	0.306868	3.98961	0.877119
SENP8	56.8156	0.113052	0.208557	0.542065	0.587773	0.915799	0.162251	0.507444	0.99999	0.110683	0.0780945	1.4173	0.156395	-0.0423791	0.263746	1.28348	0.218308	7.5459	0.782439
SEPHS1	563.976	0.16765	0.132171	1.26844	0.204643	0.773261	0.170625	0.526845	0.99999	0.111203	0.0726075	1.53156	0.125632	-0.0311055	0.253511	0.517207	0.129072	2.0725	0.351877
SEPHS2	862.365	-0.221743	0.129799	-1.70836	0.0875691	0.656463	0.155413	0.491165	0.99999	-0.16101	0.0952562	-1.69028	0.0909746	-0.347708	0.0256892	1.73953	0.768723	3.93636	0.183948
SEPSECS	300.428	0.0635591	0.148168	0.428966	0.667948	0.935468	0.0127624	0.0500808	0.888891	-0.121917	0.176725	-0.689866	0.490278	-0.468291	0.224458	1.57886	0.664035	3.75404	0.301378
SEPTIN1	137.836	-0.208478	0.16443	-1.26789	0.204839	0.773266	0.144905	0.465365	0.99999	-0.229586	0.135596	-1.69316	0.090425	-0.495351	0.0361776	1.07302	0.387567	2.97074	0.892108
SEPTIN10	697.376	0.0207496	0.115245	0.180048	0.857115	0.973298	0.4617	0.916035	0.99999	0.0121038	0.0651575	0.185762	0.852631	-0.115603	0.13981	0.574728	0.163142	2.02469	0.388668
SEPTIN11	1927.04	-0.0323134	0.115171	-0.280568	0.779042	0.959335	0.144475	0.464289	0.99999	-0.0113903	0.0748434	-0.152189	0.879038	-0.158081	0.1353	0.879459	0.294118	2.62972	0.818213
SEPTIN2	3859.57	0.00954634	0.104356	0.0914787	0.927112	0.988071	0.0966561	0.334095	0.99999	-0.0660387	0.106971	-0.617352	0.537002	-0.275698	0.14362	0.460847	0.051734	4.10524	0.487505
SEPTIN3	20.1488	0.146432	0.241852	0.605459	0.544874	0.907991	0.0109931	0.0432526	0.856402	-0.264663	0.483822	-0.547026	0.584361	-1.21294	0.68361	0.769908	0.398419	1.48778	0.436587
SEPTIN4	139.973	-0.114162	0.159743	-0.71466	0.474819	0.886831	0.284179	0.737446	0.99999	-0.115514	0.116766	-0.989279	0.322527	-0.344371	0.113343	0.988617	0.416562	2.34626	0.979287
SEPTIN4-AS1	11.0692	0.151636	0.296186	0.511962	0.608678	0.920742	0.184815	0.558404	0.99999	-0.0628326	0.13261	-0.473815	0.635632	-0.322743	0.197078	#N/A	#N/A	#N/A	#N/A
SEPTIN5	55.8078	-0.144421	0.183792	-0.785787	0.431992	0.871948	0.312926	0.77715	0.99999	-0.131689	0.139273	-0.945548	0.344379	-0.404658	0.14128	4.0822	0.301349	55.2991	0.290112
SEPTIN6	426.579	-0.0281777	0.148952	-0.189173	0.849957	0.972366	0.137639	0.44696	0.99999	-0.0789088	0.133085	-0.592922	0.553234	-0.33975	0.181932	1.38158	0.653476	2.92096	0.39745
SEPTIN7	1367.65	0.264395	0.120946	2.18605	0.0288119	0.512064	0.0125553	0.0492832	0.888891	0.0952213	0.101129	0.941584	0.346406	-0.102988	0.29343	0.727948	0.168798	3.1393	0.670242
SEPTIN8	1246.51	0.0534761	0.117961	0.453335	0.650307	0.928666	0.129601	0.426052	0.99999	0.0428604	0.0553605	0.774205	0.43881	-0.0656442	0.151365	0.976348	0.223928	4.25697	0.974583
SEPTIN9	2927.9	-0.205757	0.1113	-1.84866	0.0645065	0.62114	0.0829133	0.292638	0.99999	-0.0668272	0.109387	-0.610923	0.54125	-0.281222	0.147568	0.540132	0.134842	2.16359	0.384334
SERAC1	178.034	0.238713	0.124221	1.92168	0.054646	0.601481	0.00153137	0.00611141	0.532293	0.0113985	0.169129	0.0673953	0.946267	-0.320088	0.342885	0.432552	0.123122	1.51964	0.191139
SERBP1	3352.17	0.170704	0.122019	1.39899	0.161816	0.742936	0.215147	0.620551	0.99999	0.0868704	0.0752503	1.15442	0.248328	-0.0606175	0.234358	0.80896	0.273477	2.39295	0.701618
SERF1A	73.9324	-0.0240706	0.197439	-0.121914	0.902967	0.983626	0.234724	0.657017	0.99999	-0.019698	0.0827451	-0.238056	0.811837	-0.181875	0.142479	1.87236	0.312709	11.2109	0.49216
SERF2	1603.84	-0.101331	0.11409	-0.888169	0.37445	0.856141	0.288207	0.743306	0.99999	-0.0364673	0.0691862	-0.527089	0.598132	-0.17207	0.0991351	2.25951	0.777335	6.5678	0.134317
SERGEF	180.875	0.195968	0.116007	1.68928	0.0911661	0.661785	0.133797	0.437039	0.99999	0.128626	0.0706625	1.82028	0.0687163	-0.00987037	0.267121	3.73038	0.876652	15.8737	0.074783
SERHL	56.1434	0.0936989	0.171485	0.546398	0.584793	0.915241	0.0516744	0.191221	0.99999	-0.00495468	0.0847866	-0.058437	0.953401	-0.171133	0.161224	#N/A	#N/A	#N/A	#N/A
SERHL2	111.064	-0.071838	0.188348	-0.381411	0.702898	0.943247	0.178691	0.544985	0.99999	-0.0666954	0.0816714	-0.816631	0.414139	-0.226768	0.0933776	0.379863	0.109805	1.31412	0.126368
SERINC1	1174.64	0.0689144	0.135101	0.510094	0.609986	0.921137	0.179896	0.547649	0.99999	-0.022537	0.112619	-0.200117	0.841389	-0.243266	0.198192	1.17725	0.38396	3.60954	0.775292
SERINC2	1269.04	0.0498107	0.16573	0.300554	0.763755	0.955696	0.346298	0.817392	0.99999	0.0345951	0.124532	0.277801	0.781165	-0.209483	0.278673	1.18749	0.664952	2.12066	0.561364
SERINC3	2284.34	0.124744	0.15813	0.788872	0.430187	0.871424	0.239471	0.665449	0.99999	0.0957513	0.085211	1.1237	0.261141	-0.0712591	0.262762	1.15673	0.346653	3.85981	0.812805
SERINC5	2612.86	0.0491411	0.167731	0.292976	0.76954	0.956827	0.0759247	0.270829	0.99999	-0.147638	0.208841	-0.706937	0.479606	-0.556959	0.261683	1.01733	0.412355	2.50986	0.970259
SERP1	1770.12	0.165965	0.114603	1.44817	0.147569	0.727444	0.119953	0.400175	0.99999	0.0814585	0.0697932	1.16714	0.243153	-0.0553337	0.218251	1.00803	0.268074	3.79047	0.990556
SERP2	33.5442	-0.162781	0.280303	-0.580731	0.561422	0.910563	0.305695	0.767618	0.99999	-0.206003	0.199368	-1.03328	0.301473	-0.596757	0.184751	0.944147	0.429778	2.07413	0.886188
SERPINA1	1257.76	0.137357	0.234413	0.585961	0.557902	0.909708	0.38593	0.857809	0.99999	0.0932209	0.221797	0.420297	0.674268	-0.341494	0.527936	1.27392	1.01797	1.59423	0.0343814
SERPINA10	21.4379	0.514115	0.394337	1.30374	0.192321	0.763126	#N/A	#N/A	#N/A	0.327599	0.31083	1.05395	0.291907	-0.281618	0.936815	1.3024	0.643072	2.63773	0.463077
SERPINA3	26.4377	0.255515	0.381187	0.670315	0.502657	0.897293	#N/A	#N/A	#N/A	-1.09593	0.985334	-1.11224	0.266036	-3.02715	0.835293	1.08077	0.6073	1.92337	0.791691
SERPINA4	12.7109	-0.245249	0.385963	-0.635422	0.525153	0.904815	0.0205295	0.0796236	0.926572	0.729835	0.813307	0.897367	0.369523	-0.864218	2.32389	0.835334	0.429909	1.62309	0.595499
SERPINA5	21.1789	-0.451618	0.268994	-1.67891	0.0931687	0.665999	0.166637	0.517677	0.99999	-0.353971	0.232233	-1.52421	0.127456	-0.809139	0.101197	0.888798	0.331104	2.38585	0.814993
SERPINA6	14.4252	-0.173315	0.389444	-0.445032	0.656296	0.931526	0.294526	0.752302	0.99999	-0.186513	0.352962	-0.528422	0.597207	-0.878305	0.50528	1.4598	0.853176	2.49776	0.167431
SERPINA7	5.20291	0.0649618	0.484967	0.133951	0.893441	0.982198	0.13807	0.448065	0.99999	-0.0142506	0.607147	-0.0234714	0.981274	-1.20424	1.17574	1.23867	0.646384	2.37367	0.518928
SERPINB1	1874.12	-0.0978507	0.141576	-0.691153	0.489469	0.892832	0.438803	0.900812	0.99999	-0.0906993	0.108982	-0.832245	0.405271	-0.304299	0.122901	1.25301	0.674714	2.32696	0.475138
SERPINB2	10.1222	-0.925333	0.464162	-1.99355	0.0462007	0.587933	0.0554072	0.20388	0.99999	-0.697747	0.435546	-1.60201	0.109154	-1.5514	0.155907	1.23487	0.672711	2.26682	0.496031
SERPINB5	467.066	0.28641	0.29791	0.961396	0.336353	0.842143	0.178507	0.544576	0.99999	0.199143	0.276941	0.719079	0.472092	-0.343652	0.741937	0.929782	0.666845	1.2964	0.667709
SERPINB6	1517.66	-0.0581135	0.162632	-0.357331	0.720844	0.947093	0.410739	0.879433	0.99999	-0.0078682	0.117651	-0.0668775	0.946679	-0.23846	0.222724	0.93255	0.527651	1.64815	0.810069
SERPINB7	10.398	-0.434548	0.459145	-0.946428	0.34393	0.845722	#N/A	#N/A	#N/A	-0.538853	0.410347	-1.31316	0.189128	-1.34312	0.265413	0.99772	0.619454	1.60697	0.99251
SERPINB8	167.539	0.0322277	0.138972	0.2319	0.816616	0.96681	0.647011	0.984475	0.99999	0.0139242	0.108379	0.128477	0.897772	-0.198495	0.226344	1.14174	0.414479	3.1451	0.797643
SERPINB9	469.35	-0.130066	0.161233	-0.806697	0.419841	0.867932	#N/A	#N/A	#N/A	-0.269215	0.217178	-1.2396	0.215122	-0.694876	0.156446	0.605308	0.308374	1.18816	0.144584
SERPINC1	4.01165	0.115981	0.223864	0.518089	0.604396	0.920296	0.488842	0.931732	0.99999	0.102153	0.146677	0.696448	0.486148	-0.185329	0.389635	0.156528	0.0159265	1.53838	0.111712
SERPIND1	49.6712	0.795971	0.437824	1.81801	0.0690619	0.630106	#N/A	#N/A	#N/A	0.419075	1.00203	0.418224	0.675784	-1.54488	2.38303	1.2855	0.467306	3.53625	0.626653
SERPINE1	440.805	-0.353357	0.247568	-1.42731	0.15349	0.735278	0.0499098	0.185184	0.99999	-0.331927	0.194846	-1.70354	0.0884676	-0.713818	0.0499637	0.792516	0.553563	1.13462	0.204033
SERPINE2	536.345	0.520555	0.198547	2.62182	0.00874604	0.374801	0.0148508	0.058093	0.898121	0.336827	0.130367	2.58368	0.00977529	0.081312	0.592343	0.827518	0.528264	1.29629	0.408384
SERPINE3	110.699	0.00231432	0.192832	0.0120017	0.990424	0.998202	0.193696	0.577335	0.99999	-0.0135567	0.105182	-0.128888	0.897446	-0.21971	0.192596	0.963058	0.234907	3.9483	0.958299
SERPINF1	417.256	0.120273	0.168807	0.712486	0.476164	0.887213	#N/A	#N/A	#N/A	0.0817824	0.140889	0.580474	0.561595	-0.194355	0.35792	1.04146	0.662022	1.63837	0.860511
SERPINF2	41.6203	0.143373	0.2005	0.715079	0.47456	0.886769	0.0153171	0.0598749	0.899296	0.327308	0.357137	0.916477	0.359417	-0.372668	1.02728	1.14048	0.643199	2.02222	0.652845
SERPING1	642.516	0.157591	0.191793	0.821672	0.411264	0.865844	#N/A	#N/A	#N/A	0.0957727	0.159036	0.602207	0.547036	-0.215932	0.407478	1.12507	0.687297	1.84167	0.639319
SERPINH1	1555.26	-0.123663	0.177198	-0.697884	0.48525	0.891508	0.254059	0.690388	0.99999	-0.0841842	0.112156	-0.750597	0.452895	-0.304007	0.135638	0.668064	0.306407	1.45659	0.310453
SERPINI1	29.0039	-0.355411	0.239744	-1.48246	0.138218	0.714417	0.156056	0.492713	0.99999	-0.171463	0.125175	-1.36978	0.170755	-0.416801	0.0738764	0.677003	0.239227	1.91589	0.462369
SERTAD1	142.052	-0.0648745	0.132485	-0.489673	0.624365	0.924348	0.228331	0.645412	0.99999	0.0476302	0.147793	0.322276	0.747244	-0.242039	0.3373	0.818109	0.194647	3.43854	0.784047
SERTAD2	428.991	-0.0460992	0.118871	-0.38781	0.698157	0.941908	0.0430408	0.161364	0.99999	-0.0716258	0.103182	-0.69417	0.487576	-0.273859	0.130607	1.34936	0.376059	4.84175	0.645767
SERTAD3	234.006	0.0721144	0.125281	0.575622	0.564871	0.911805	0.0816874	0.288848	0.99999	0.154855	0.128578	1.20437	0.228446	-0.0971524	0.406863	1.45252	0.390206	5.40695	0.577763
SERTAD4	76.5461	0.0982768	0.206507	0.475902	0.634144	0.925931	0.430753	0.894997	0.99999	0.0766062	0.154294	0.496494	0.619546	-0.225805	0.379017	1.14436	0.567768	2.30652	0.706106
SESN1	657.404	0.168975	0.180632	0.935465	0.349549	0.847636	6.07e-05	0.00024282	0.124118	0.415286	0.356634	1.16446	0.244238	-0.283705	1.11428	0.669389	0.393703	1.13812	0.138285
SESN2	239.115	-0.284438	0.151546	-1.87691	0.0605305	0.61626	0.0576908	0.211551	0.99999	-0.142476	0.0923322	-1.54308	0.122811	-0.323444	0.0384918	2.3952	0.879141	6.52569	0.0876224
SESN3	859.52	0.37345	0.190579	1.95956	0.0500475	0.592418	0.0287068	0.109977	0.976781	0.312492	0.15206	2.05506	0.0398737	0.0144596	0.610525	1.07527	0.681398	1.69681	0.755192
SESTD1	700.511	0.055505	0.127131	0.436596	0.662405	0.933767	0.184479	0.557676	0.99999	-0.0109438	0.126103	-0.0867846	0.930843	-0.258101	0.236213	0.459816	0.134261	1.57478	0.216102
SET	3733.85	0.0141474	0.134109	0.105492	0.915985	0.986135	0.563335	0.963643	0.99999	0.0133139	0.0785063	0.16959	0.865333	-0.140556	0.167183	0.52312	0.18368	1.48984	0.224983
SETBP1	357.02	-0.0328666	0.175355	-0.187429	0.851324	0.972501	0.16768	0.520088	0.99999	-0.0696362	0.136166	-0.511406	0.609067	-0.336517	0.197245	1.31467	0.716663	2.41166	0.376819
SETBP1-DT	6.92109	-0.147627	0.293065	-0.503737	0.614446	0.922424	0.0702704	0.252818	0.99999	-0.288735	0.3466	-0.833049	0.404817	-0.968059	0.390589	#N/A	#N/A	#N/A	#N/A
SETD1A	590.578	-0.282663	0.125717	-2.24841	0.02455	0.491577	0.129439	0.425623	0.99999	-0.0949127	0.0693189	-1.36922	0.170931	-0.230775	0.0409498	0.418433	0.0779028	2.24749	0.309729
SETD1B	1044.73	-0.122509	0.119069	-1.02889	0.30353	0.826277	0.166482	0.51732	0.99999	0.0062498	0.0745477	0.0838363	0.933187	-0.139861	0.152361	0.249162	0.036496	1.70106	0.156217
SETD2	2022.02	-0.0529456	0.120059	-0.440995	0.659217	0.932925	0.201603	0.593673	0.99999	-0.00861234	0.0564016	-0.152697	0.878638	-0.119158	0.101933	0.307787	0.0393151	2.40958	0.261724
SETD3	762.365	-0.101178	0.112211	-0.901675	0.36723	0.853253	0.118181	0.395331	0.99999	-0.0533793	0.0687061	-0.776922	0.437205	-0.188041	0.0812822	5.51719	1.36387	22.3183	0.0166121
SETD4	346.8	0.142527	0.143972	0.989966	0.322191	0.836251	0.180655	0.549322	0.99999	0.103739	0.0666581	1.55629	0.11964	-0.0269083	0.234387	0.51665	0.165913	1.60884	0.254502
SETD5	3034.96	0.0553239	0.116324	0.475601	0.634359	0.926021	0.174787	0.536272	0.99999	-0.0138806	0.0786471	-0.176493	0.859907	-0.168026	0.140265	0.392741	0.0679768	2.26909	0.296318
SETD6	584.409	0.0192233	0.141861	0.135508	0.892211	0.981805	0.505721	0.940312	0.99999	0.0300969	0.0609221	0.494023	0.62129	-0.0893082	0.149502	0.23313	0.063267	0.859053	0.0286499
SETD7	1077.98	0.1145	0.113793	1.00622	0.31431	0.829831	0.0610812	0.222837	0.99999	-0.0276445	0.131521	-0.210191	0.833519	-0.285421	0.230132	1.43859	0.401361	5.1563	0.576605
SETD9	136.034	-0.0175082	0.137634	-0.127208	0.898776	0.982912	0.407988	0.877165	0.99999	0.00523116	0.0839669	0.0623002	0.950324	-0.159341	0.169803	1.35029	0.346182	5.26685	0.665412
SETDB1	697.021	-0.108085	0.132629	-0.814945	0.415104	0.865844	0.210257	0.611006	0.99999	-0.0175064	0.0486246	-0.360032	0.718823	-0.112809	0.0777961	0.376164	0.0763723	1.85276	0.229402
SETDB2	330.569	0.118744	0.12905	0.920139	0.3575	0.848161	0.198639	0.587607	0.99999	0.0731965	0.0690122	1.06063	0.288857	-0.0620649	0.208458	0.661705	0.239827	1.8257	0.425185
SETMAR	267.272	0.185575	0.126883	1.46257	0.143586	0.72357	0.275441	0.724389	0.99999	0.125022	0.0772259	1.61892	0.105466	-0.0263378	0.276382	0.824659	0.214741	3.16689	0.778849
SETSIP	11.2393	-0.679574	0.342533	-1.98397	0.0472592	0.591234	0.177869	0.543159	0.99999	-0.10638	0.109094	-0.975125	0.329498	-0.320201	0.10744	4.63512	0.32468	66.1708	0.258203
SETX	2471.62	0.00665366	0.12323	0.053994	0.95694	0.993032	0.0655971	0.237681	0.99999	-0.110145	0.116532	-0.945186	0.344564	-0.338544	0.118254	0.448917	0.0728373	2.7668	0.388044
SEZ6L2	268.654	0.0574089	0.216627	0.265013	0.790999	0.961047	0.505671	0.940288	0.99999	0.0103573	0.161058	0.0643079	0.948725	-0.30531	0.326024	1.79675	1.06734	3.02461	0.0274384
SF1	2865.16	-0.0910105	0.115684	-0.786718	0.431447	0.871903	0.330505	0.799095	0.99999	-0.00885403	0.0477075	-0.18559	0.852766	-0.102359	0.084651	0.606569	0.068656	5.35898	0.652896
SF3A1	1091.46	0.0713354	0.120268	0.593136	0.55309	0.909044	0.514689	0.944527	0.99999	0.0389572	0.0605405	0.64349	0.519906	-0.0796999	0.157614	0.662282	0.135206	3.24406	0.611244
SF3A2	635.795	0.258543	0.142232	1.81776	0.0691015	0.630106	0.186313	0.561641	0.99999	0.166845	0.0785245	2.12475	0.0336076	0.0129396	0.32075	1.20303	0.303451	4.76938	0.792534
SF3A3	760.38	0.0520014	0.120363	0.432037	0.665715	0.935061	0.0960517	0.332311	0.99999	0.0541592	0.0529634	1.02258	0.306508	-0.0496472	0.157966	0.711857	0.187607	2.70107	0.617399
SF3B1	4537.48	-0.0440569	0.128666	-0.342414	0.73204	0.950248	0.602505	0.975035	0.99999	0.0110593	0.0517977	0.21351	0.830929	-0.0904623	0.112581	0.204085	0.0211107	1.97297	0.169779
SF3B2	1753.81	-0.202304	0.118529	-1.70679	0.0878603	0.656819	0.161158	0.504868	0.99999	-0.0766255	0.0719794	-1.06455	0.287081	-0.217703	0.0644516	1.12583	0.219521	5.77394	0.887004
SF3B3	2356.59	-0.101709	0.13256	-0.76727	0.442921	0.87545	0.241244	0.668558	0.99999	-0.0235178	0.0669467	-0.351292	0.72537	-0.154731	0.107695	0.336821	0.101086	1.12229	0.0763809
SF3B4	540.042	-0.0475973	0.133093	-0.357626	0.720624	0.947093	0.236131	0.659533	0.99999	-0.00559559	0.0655066	-0.0854203	0.931927	-0.133986	0.122795	0.631225	0.128329	3.10487	0.571355
SF3B5	360.576	-0.0510206	0.118506	-0.430532	0.666809	0.935195	0.291956	0.748673	0.99999	0.0586631	0.089733	0.653752	0.513272	-0.11721	0.234537	0.805771	0.203021	3.19803	0.758805
SF3B6	356.55	0.0774778	0.129015	0.600535	0.54815	0.908427	0.445119	0.905202	0.99999	0.0595327	0.07825	0.760801	0.446776	-0.0938346	0.2129	0.898769	0.23444	3.4456	0.876297
SFI1	601.651	0.0345186	0.139528	0.247395	0.804603	0.965327	0.243	0.671614	0.99999	0.0379436	0.0727297	0.521708	0.601874	-0.104604	0.180491	0.611301	0.186047	2.00857	0.417429
SFMBT1	536.727	-0.119047	0.126147	-0.943722	0.345312	0.845722	0.392666	0.863946	0.99999	-0.0703139	0.0794501	-0.885007	0.376153	-0.226033	0.0854055	0.68822	0.19762	2.39676	0.557259
SFMBT2	237.209	-0.250779	0.15705	-1.59681	0.110308	0.685469	0.104935	0.358173	0.99999	-0.214989	0.133256	-1.61335	0.106667	-0.476165	0.0461877	1.31827	0.585167	2.96979	0.504889
SFN	767.847	-0.0965094	0.188707	-0.511425	0.609053	0.920815	0.419178	0.886192	0.99999	-0.0495299	0.160743	-0.308131	0.757982	-0.36458	0.26552	0.898562	0.49593	1.62808	0.724306
SFPQ	5315.56	0.252085	0.126449	1.99358	0.0461982	0.587933	0.0223262	0.0863584	0.946658	0.152468	0.0605739	2.51705	0.0118341	0.033745	0.271191	0.242179	0.0382996	1.53137	0.131795
SFR1	86.1198	0.138214	0.147545	0.93676	0.348882	0.847226	0.397187	0.867952	0.99999	0.0669514	0.0923559	0.724929	0.468496	-0.114063	0.247966	0.778016	0.215153	2.81339	0.701916
SFRP1	46.2177	-0.74088	0.342484	-2.16325	0.0305216	0.519948	0.14502	0.465652	0.99999	-0.448055	0.252646	-1.77345	0.0761537	-0.943232	0.0471212	1.19177	0.93626	1.517	0.154158
SFRP2	119.282	-0.204871	0.346514	-0.591235	0.554363	0.909142	#N/A	#N/A	#N/A	0.67735	0.364139	1.86014	0.062866	-0.0363504	1.39105	1.05965	0.885926	1.26743	0.525971
SFRP4	201.483	0.947938	0.370412	2.55915	0.010493	0.395681	#N/A	#N/A	#N/A	0.669374	0.296906	2.2545	0.0241649	0.0874488	1.2513	0.993362	0.780912	1.26361	0.95674
SFSWAP	1032.73	-0.0163504	0.132483	-0.123416	0.901778	0.983435	0.0872593	0.305952	0.99999	0.0568291	0.0960241	0.591821	0.55397	-0.131375	0.245033	0.393448	0.0946963	1.63471	0.199265
SFT2D1	347.789	0.0982827	0.130316	0.754188	0.450736	0.879865	0.29966	0.759433	0.99999	0.0558712	0.0634789	0.880155	0.378775	-0.068545	0.180287	0.218613	0.0573384	0.833504	0.0259693
SFT2D2	2057.26	0.118756	0.134525	0.882777	0.377357	0.857741	0.0375074	0.141798	0.99999	-0.0323225	0.113499	-0.284782	0.775811	-0.254777	0.190132	0.65519	0.161287	2.66155	0.554376
SFTA1P	2.76409	-0.225537	0.384879	-0.585994	0.55788	0.909708	0.248843	0.681636	0.99999	-0.248041	0.369361	-0.671539	0.501877	-0.971975	0.475894	#N/A	#N/A	#N/A	#N/A
SFTA2	11.1471	-0.037363	0.366373	-0.101981	0.918772	0.98663	0.175491	0.537852	0.99999	0.0495213	0.296076	0.167259	0.867167	-0.530778	0.62982	0.587736	0.239528	1.44214	0.245843
SFTPA2	15.5775	-0.236443	0.3587	-0.659166	0.509789	0.899865	#N/A	#N/A	#N/A	-0.185651	0.361291	-0.513856	0.607353	-0.893768	0.522465	0.854819	0.455545	1.60405	0.625207
SFTPB	19.7979	-1.84865	0.41224	-4.48441	7.31164e-06	0.00920396	#N/A	#N/A	#N/A	-2.12866	1.06288	-2.00273	0.0452064	-4.21186	-0.0454534	0.366773	0.0811325	1.65806	0.192556
SFTPD	4.48668	-0.431391	0.291209	-1.48138	0.138505	0.714417	0.150483	0.47918	0.99999	-0.0773243	0.218019	-0.354668	0.722838	-0.504634	0.349985	1.66647	0.221044	12.5636	0.620245
SFXN1	570.198	-0.0523167	0.134752	-0.388244	0.697836	0.941908	0.305806	0.767767	0.99999	-0.0343711	0.0902774	-0.380728	0.703405	-0.211312	0.142569	1.14469	0.403226	3.24959	0.799616
SFXN2	304.903	0.119708	0.162493	0.736694	0.461309	0.883503	0.221175	0.632074	0.99999	0.0622526	0.0925979	0.672289	0.5014	-0.119236	0.243741	1.62686	0.689983	3.83587	0.266131
SFXN3	661.37	-0.0835247	0.135851	-0.614825	0.53867	0.90582	0.455416	0.912046	0.99999	-0.0331508	0.0788241	-0.420567	0.674071	-0.187643	0.121342	0.852665	0.338472	2.148	0.735275
SFXN4	413.941	-0.0328107	0.152674	-0.214907	0.82984	0.969844	0.17461	0.535873	0.99999	0.0124546	0.102646	0.121336	0.903425	-0.188728	0.213637	0.869506	0.264998	2.853	0.817585
SFXN5	296.846	-0.321016	0.130526	-2.4594	0.013917	0.425241	0.0271946	0.104421	0.974349	-0.200586	0.0798706	-2.51139	0.0120258	-0.35713	-0.0440424	1.46306	0.508559	4.20903	0.48031
SGCA	13.1888	-0.663074	0.249326	-2.65946	0.00782655	0.358054	0.00613923	0.0243317	0.752552	-0.633389	0.459895	-1.37725	0.168435	-1.53477	0.267987	1.2173	0.572742	2.58724	0.609232
SGCB	372.435	0.0716359	0.146499	0.488986	0.624851	0.924348	0.323186	0.790166	0.99999	0.0256521	0.100268	0.255835	0.798078	-0.17087	0.222174	0.804649	0.360206	1.79747	0.596095
SGCD	166.944	0.0513219	0.222139	0.231035	0.817288	0.96681	0.628496	0.980952	0.99999	0.0256202	0.172589	0.148446	0.881991	-0.312649	0.363889	1.00948	0.612683	1.66326	0.970459
SGCE	88.561	0.102676	0.189935	0.540585	0.588794	0.916191	0.405567	0.875143	0.99999	0.0767316	0.124644	0.615604	0.538156	-0.167567	0.32103	1.72837	0.911901	3.27587	0.0934899
SGF29	148.761	-0.187118	0.138932	-1.34683	0.178034	0.750074	0.0270931	0.104047	0.974349	0.0989209	0.17611	0.561701	0.57432	-0.246247	0.444089	1.41089	0.364681	5.45852	0.618019
SGIP1	298.867	-0.0679931	0.208307	-0.326408	0.744115	0.951846	0.421694	0.888151	0.99999	-0.0924137	0.154247	-0.599128	0.549087	-0.394732	0.209905	0.657135	0.384228	1.12388	0.125169
SGK1	518.807	-0.028244	0.157968	-0.178796	0.858098	0.97337	0.523882	0.948612	0.99999	-0.0600471	0.124724	-0.481438	0.630205	-0.304503	0.184408	0.870718	0.481906	1.57323	0.646475
SGK2	441.789	-0.317696	0.209524	-1.51628	0.129449	0.705782	0.0601532	0.21976	0.99999	-0.268796	0.187573	-1.43302	0.151853	-0.636433	0.0988416	1.49517	0.828584	2.69803	0.181678
SGK3	145.317	-0.147912	0.116168	-1.27326	0.202926	0.772097	0.176522	0.540158	0.99999	-0.12296	0.0996681	-1.23369	0.217317	-0.318306	0.0723861	1.7175	0.387254	7.61722	0.476661
SGMS1	390.875	0.089939	0.160638	0.559887	0.575557	0.913452	0.168984	0.523089	0.99999	-0.117825	0.186282	-0.63251	0.527054	-0.482931	0.247281	1.23714	0.345664	4.42776	0.74359
SGMS2	431.402	0.288132	0.193334	1.49034	0.136136	0.711324	0.0539592	0.198987	0.99999	0.197177	0.119943	1.64392	0.100193	-0.0379076	0.432261	1.15618	0.52298	2.55604	0.719946
SGO1	165.041	0.117027	0.17471	0.669836	0.502962	0.897293	0.452793	0.910339	0.99999	0.0766419	0.0963623	0.795351	0.42641	-0.112225	0.265509	0.691592	0.300661	1.59083	0.385592
SGO2	256.338	0.256383	0.183338	1.39842	0.161986	0.742936	0.136712	0.444578	0.99999	0.132745	0.0933729	1.42166	0.155124	-0.0502626	0.315752	0.796817	0.299752	2.11814	0.648869
SGPL1	1100.34	-0.117838	0.129528	-0.90975	0.362955	0.85033	0.483911	0.929059	0.99999	-0.0355372	0.0596737	-0.595526	0.551492	-0.152495	0.081421	1.24824	0.224755	6.93245	0.799896
SGPP1	209.021	0.164135	0.194505	0.843861	0.398747	0.863321	0.465957	0.91866	0.99999	0.0749603	0.112437	0.666689	0.504971	-0.145412	0.295332	2.80423	1.02969	7.63699	0.0436748
SGPP2	699.659	-0.116497	0.17974	-0.648143	0.516892	0.902496	0.287195	0.741844	0.99999	-0.0757771	0.124288	-0.609688	0.542069	-0.319378	0.167824	1.08004	0.595074	1.96024	0.800126
SGSH	536.595	-0.0741859	0.139244	-0.532776	0.594188	0.916792	0.403735	0.873597	0.99999	-0.022749	0.0856592	-0.265576	0.790566	-0.190638	0.14514	3.44217	1.0881	10.8892	0.035409
SGSM1	54.3149	-0.363106	0.259012	-1.40189	0.160949	0.742936	0.182275	0.552876	0.99999	-0.312642	0.217242	-1.43914	0.15011	-0.738428	0.113144	3.76278	1.82962	7.73847	0.000315695
SGSM2	687.528	-0.0545632	0.140896	-0.387259	0.698564	0.941908	0.696668	0.991534	0.99999	-0.0170222	0.0886834	-0.191943	0.847787	-0.190838	0.156794	1.887	0.757263	4.70216	0.172851
SGSM3	894.764	-0.0507663	0.151265	-0.335611	0.737164	0.950389	0.0325957	0.124145	0.989449	-0.0815244	0.182282	-0.447244	0.654699	-0.43879	0.275741	6.36295	0.654024	61.9046	0.110898
SGTA	706.429	-0.00118809	0.132207	-0.00898656	0.99283	0.998348	0.472707	0.922695	0.99999	0.0248844	0.0794151	0.313345	0.754018	-0.130766	0.180535	0.734018	0.168435	3.19875	0.680535
SGTB	137.323	-0.0121202	0.132685	-0.0913457	0.927218	0.988071	0.292059	0.748818	0.99999	-0.00869416	0.0869691	-0.0999683	0.920369	-0.179151	0.161762	0.606617	0.166108	2.21534	0.449425
SH2B1	949.996	-0.215473	0.127397	-1.69135	0.0907696	0.660936	0.146453	0.469225	0.99999	-0.122364	0.0702605	-1.74157	0.0815832	-0.260072	0.0153443	0.677278	0.20647	2.22166	0.520275
SH2B2	84.1077	-0.134715	0.172836	-0.77944	0.435721	0.872197	0.184694	0.558142	0.99999	-0.106075	0.114727	-0.92459	0.355179	-0.330936	0.118785	0.936694	0.343348	2.55542	0.898373
SH2B3	892.087	-0.219165	0.120455	-1.81948	0.0688384	0.630106	0.03248	0.123726	0.989449	-0.148726	0.0664446	-2.23835	0.0251983	-0.278955	-0.0184971	0.780309	0.340413	1.78866	0.5578
SH2D1A	34.2354	-0.0561951	0.247532	-0.227022	0.820407	0.967824	0.143247	0.461207	0.99999	-0.0635725	0.209709	-0.303147	0.761778	-0.474594	0.347449	1.07714	0.337626	3.43645	0.900093
SH2D1B	8.24041	0.181432	0.254428	0.713097	0.475786	0.887095	0.410651	0.87936	0.99999	0.132834	0.173707	0.764701	0.44445	-0.207626	0.473293	1.16841	0.211389	6.45816	0.858388
SH2D2A	114.086	-0.169351	0.182348	-0.928729	0.35303	0.848161	0.243309	0.672151	0.99999	-0.139153	0.125225	-1.11122	0.266472	-0.38459	0.106284	0.503879	0.178468	1.42263	0.19556
SH2D3A	471.4	0.0118037	0.143805	0.0820815	0.934582	0.989082	0.39653	0.867375	0.99999	0.063194	0.102258	0.617988	0.536583	-0.137227	0.263615	1.12006	0.493665	2.54127	0.786203
SH2D3C	145.008	-0.215442	0.155825	-1.38259	0.16679	0.744484	0.0868386	0.304671	0.99999	-0.211879	0.121942	-1.73754	0.0822924	-0.450882	0.0271233	0.976878	0.470611	2.02777	0.94994
SH2D4A	320.413	-0.197971	0.171488	-1.15443	0.248323	0.798191	0.249505	0.682758	0.99999	-0.126047	0.134217	-0.939132	0.347663	-0.389107	0.137013	1.83399	0.873787	3.84935	0.108869
SH2D5	11.9094	-0.655841	0.353463	-1.85547	0.0635291	0.620838	0.011133	0.0437938	0.85986	-0.92478	0.477921	-1.93501	0.0529896	-1.86149	0.0119282	0.977129	0.348942	2.73622	0.964874
SH2D6	25.0346	0.631544	0.317103	1.99161	0.0464142	0.587933	#N/A	#N/A	#N/A	0.0351789	0.566821	0.0620634	0.950512	-1.07577	1.14613	1.28891	0.559348	2.97003	0.551257
SH2D7	14.0549	0.0239465	0.314568	0.0761252	0.93932	0.990405	#N/A	#N/A	#N/A	0.0658787	0.232472	0.283383	0.776883	-0.389759	0.521516	2.21793	0.718181	6.84952	0.166183
SH3BGR	10.0628	0.163752	0.163842	0.99945	0.317577	0.831851	0.360236	0.832475	0.99999	0.124064	0.139659	0.888331	0.374363	-0.149664	0.397791	3.84533	0.354695	41.688	0.268036
SH3BGRL	602.705	0.11879	0.123277	0.963603	0.335245	0.842038	0.316562	0.78183	0.99999	0.0915942	0.108436	0.844686	0.398286	-0.120936	0.304125	2.16836	0.919401	5.11395	0.0770601
SH3BGRL2	1272.98	0.121344	0.148858	0.815166	0.414977	0.865844	0.0714871	0.256721	0.99999	-0.0533305	0.212956	-0.25043	0.802255	-0.470716	0.364055	1.46341	0.630971	3.39407	0.375022
SH3BGRL3	1259.25	0.219106	0.137291	1.59592	0.110506	0.685469	0.0743475	0.265838	0.99999	0.0268129	0.172791	0.155176	0.876683	-0.31185	0.365476	2.11087	1.13336	3.93149	0.0185485
SH3BP1	403.92	-0.111437	0.13778	-0.808806	0.418627	0.867445	0.165522	0.515093	0.99999	0.0115414	0.125712	0.0918084	0.92685	-0.23485	0.257933	0.898038	0.243873	3.30693	0.871546
SH3BP2	1481.56	-0.199579	0.123612	-1.61456	0.106405	0.683876	0.0189194	0.0735568	0.909864	-0.124594	0.0880224	-1.41548	0.156929	-0.297115	0.0479271	0.561112	0.129594	2.42949	0.439647
SH3BP4	1095.1	-0.250885	0.135572	-1.85057	0.0642311	0.621027	0.112868	0.380627	0.99999	-0.123745	0.105239	-1.17584	0.239657	-0.33001	0.0825201	1.24552	0.490869	3.16037	0.643975
SH3BP5	200.831	-0.039446	0.149893	-0.263161	0.792426	0.961198	0.0690991	0.249045	0.99999	-0.156078	0.189989	-0.821512	0.411355	-0.52845	0.216293	0.703631	0.244179	2.02759	0.515081
SH3BP5-AS1	326.733	0.111803	0.145247	0.76974	0.441454	0.874543	0.146654	0.469727	0.99999	0.0435126	0.0898228	0.484427	0.628083	-0.132537	0.219562	#N/A	#N/A	#N/A	#N/A
SH3BP5L	420.877	-0.0942419	0.115768	-0.81406	0.41561	0.865868	0.25028	0.684066	0.99999	-0.052984	0.0603244	-0.878317	0.379772	-0.171218	0.0652497	0.687212	0.114721	4.11659	0.681294
SH3D19	2176.43	0.128069	0.12383	1.03423	0.301026	0.825327	0.206998	0.604545	0.99999	0.0812462	0.0834226	0.973911	0.330101	-0.0822591	0.244752	1.10439	0.377078	3.23457	0.856283
SH3D21	383.116	0.270834	0.20854	1.29872	0.194041	0.764212	0.0438534	0.164209	0.99999	0.225808	0.160229	1.40928	0.158753	-0.0882358	0.539851	0.972753	0.625657	1.51241	0.902359
SH3GL1	777.3	0.0323665	0.124135	0.260737	0.794295	0.961983	0.382881	0.854964	0.99999	0.0481768	0.065147	0.739508	0.459598	-0.0795091	0.175863	0.423099	0.0891275	2.0085	0.27908
SH3GLB1	1325.78	0.0938183	0.113588	0.825956	0.408829	0.865844	0.0747873	0.267232	0.99999	-0.0670373	0.163128	-0.41095	0.68111	-0.386762	0.252687	1.83562	0.389707	8.64625	0.442393
SH3GLB2	973.936	-0.204898	0.148685	-1.37807	0.168181	0.745775	0.310044	0.773386	0.99999	-0.108204	0.0989178	-1.09388	0.274009	-0.302079	0.0856714	1.16496	0.369806	3.66987	0.794242
SH3KBP1	839.652	0.124802	0.128071	0.974472	0.329822	0.840196	0.171324	0.528439	0.99999	0.0716425	0.083529	0.857697	0.39106	-0.0920712	0.235356	1.12697	0.489147	2.5965	0.778935
SH3PXD2A	2470.57	-0.0228292	0.115084	-0.198371	0.842755	0.971519	0.226293	0.641652	0.99999	0.00275835	0.0721354	0.0382385	0.969498	-0.138624	0.144141	1.67227	0.59262	4.71886	0.331318
SH3PXD2B	935.983	-0.0083277	0.162553	-0.0512308	0.959142	0.993032	0.465475	0.918366	0.99999	-0.00166473	0.0898006	-0.0185381	0.98521	-0.177671	0.174341	0.479717	0.189674	1.21328	0.120758
SH3RF1	626.979	0.127575	0.147843	0.862908	0.388188	0.859738	0.227005	0.642969	0.99999	0.0812613	0.106225	0.764992	0.444276	-0.126936	0.289459	1.76191	0.698981	4.4412	0.229853
SH3RF2	930.376	0.0563007	0.167117	0.336894	0.736197	0.950248	0.120858	0.402641	0.99999	0.0967713	0.127722	0.757669	0.448649	-0.15356	0.347103	1.62219	0.763311	3.44747	0.208478
SH3RF3	271.838	-0.0429837	0.152753	-0.281393	0.778409	0.959335	0.603208	0.975211	0.99999	-0.0428942	0.102617	-0.418003	0.675945	-0.24402	0.158231	0.663878	0.282237	1.56158	0.347889
SH3TC1	327.671	-0.136971	0.136921	-1.00037	0.317134	0.831851	0.0985984	0.339803	0.99999	-0.0180418	0.185788	-0.0971098	0.922639	-0.382179	0.346095	0.509415	0.187527	1.38382	0.185885
SH3TC2	382.228	0.488939	0.24968	1.95826	0.0501995	0.592418	0.0230211	0.088953	0.948735	0.347995	0.346014	1.00572	0.314549	-0.330181	1.02617	0.704878	0.466351	1.06541	0.0970449
SH3YL1	1091.61	0.148837	0.13488	1.10347	0.269822	0.813909	0.172367	0.530807	0.99999	0.0976426	0.0733378	1.33141	0.183055	-0.046097	0.241382	1.20545	0.558951	2.59973	0.633701
SHANK1	17.2676	-0.0369519	0.286842	-0.128823	0.897498	0.982912	0.629639	0.981185	0.99999	-0.0318372	0.179111	-0.177751	0.858918	-0.382889	0.319215	1.00374	0.363231	2.77368	0.994262
SHANK2	604.999	-0.136986	0.150917	-0.907693	0.364041	0.850713	0.256183	0.693899	0.99999	-0.113708	0.110362	-1.03032	0.302861	-0.330013	0.102597	1.60536	0.670254	3.84508	0.288161
SHANK3	572.594	-0.195558	0.168288	-1.16204	0.24522	0.794096	0.0429526	0.161055	0.99999	-0.0786099	0.187971	-0.418202	0.675799	-0.447026	0.289807	0.755951	0.357252	1.59961	0.464416
SHARPIN	479.483	0.0465967	0.15147	0.30763	0.758364	0.955696	0.322887	0.789794	0.99999	0.0328534	0.0968195	0.339326	0.734364	-0.156909	0.222616	0.976033	0.341707	2.78789	0.963866
SHB	531.974	0.0681008	0.155763	0.437207	0.661961	0.933767	0.0551906	0.20315	0.99999	0.139571	0.136372	1.02346	0.306091	-0.127713	0.406856	0.958401	0.394488	2.32842	0.925257
SHC1	1269.72	-0.130369	0.115047	-1.13318	0.25714	0.80545	0.200339	0.591094	0.99999	-0.0834464	0.0634229	-1.31571	0.18827	-0.207753	0.0408602	0.260048	0.0370282	1.82631	0.175629
SHC2	146.452	0.157794	0.202273	0.780108	0.435327	0.872059	0.121758	0.405084	0.99999	0.135448	0.180314	0.751178	0.452546	-0.217961	0.488856	1.22911	0.788664	1.91554	0.362166
SHC3	147.627	-0.401752	0.276319	-1.45394	0.145962	0.726107	0.075211	0.268574	0.99999	-0.359685	0.210956	-1.70502	0.0881902	-0.773151	0.0537814	0.620375	0.341625	1.12657	0.116778
SHC4	17.7376	0.160136	0.27399	0.58446	0.558911	0.910287	0.486529	0.930487	0.99999	0.0186634	0.163276	0.114306	0.908996	-0.301352	0.338678	0.654159	0.263497	1.62402	0.360307
SHCBP1	195.604	-0.173405	0.17732	-0.977918	0.328115	0.838976	0.402441	0.872496	0.99999	-0.0566986	0.0874421	-0.648413	0.516718	-0.228082	0.114685	0.49776	0.190091	1.30341	0.155479
SHD	24.8591	0.0697995	0.189259	0.368804	0.712274	0.945666	0.08953	0.312833	0.99999	0.0458676	0.162967	0.281453	0.778363	-0.273542	0.365277	4.81887	1.34519	17.2626	0.0157159
SHE	135.926	-0.224107	0.149147	-1.50258	0.132946	0.708375	0.12682	0.41868	0.99999	-0.169668	0.100472	-1.68871	0.0912741	-0.366589	0.0272529	0.965991	0.461581	2.02161	0.926832
SHF	167.063	-0.214891	0.196654	-1.09274	0.274509	0.81525	0.05772	0.211649	0.99999	-0.189796	0.161012	-1.17877	0.23849	-0.505373	0.125781	1.25769	0.818006	1.93371	0.29618
SHFL	339.151	-0.140872	0.154215	-0.913477	0.360992	0.849493	0.0298689	0.114229	0.982819	0.0543087	0.268375	0.202361	0.839635	-0.471697	0.580314	0.552171	0.170174	1.79166	0.322693
SHH	344.496	0.0486385	0.219294	0.221796	0.824473	0.968919	0.374014	0.846447	0.99999	0.0387648	0.164574	0.235546	0.813785	-0.283795	0.361325	0.807297	0.44377	1.46862	0.483211
SHISA2	54.9393	0.112932	0.314507	0.359076	0.719539	0.947093	0.450456	0.908797	0.99999	0.113897	0.195015	0.584044	0.559191	-0.268325	0.49612	0.611643	0.33903	1.10346	0.102482
SHISA3	11.4786	-0.0817733	0.289313	-0.282646	0.777448	0.959335	#N/A	#N/A	#N/A	0.212533	0.652386	0.325778	0.744592	-1.06612	1.49119	1.15324	0.586968	2.26582	0.679043
SHISA4	37.9727	-0.0336407	0.181619	-0.185227	0.853051	0.97282	0.313275	0.777601	0.99999	-0.0738217	0.132006	-0.559231	0.576004	-0.332548	0.184905	1.18945	0.519716	2.72224	0.6813
SHISA5	1300.4	-0.0267365	0.127338	-0.209964	0.833696	0.970553	0.411966	0.880433	0.99999	-0.0177607	0.0629905	-0.281958	0.777975	-0.14122	0.105698	1.53864	0.314542	7.52656	0.594735
SHISA6	63.4239	1.21254	0.508683	2.38369	0.01714	0.451028	#N/A	#N/A	#N/A	0.948473	0.861449	1.10102	0.270887	-0.739935	2.63688	1.04577	0.785899	1.39156	0.758827
SHISA9	83.3655	-0.295954	0.452096	-0.654625	0.512709	0.901247	0.0699445	0.251769	0.99999	0.0614318	0.4692	0.130929	0.895832	-0.858183	0.981046	1.02215	0.783482	1.33352	0.871725
SHISAL1	56.6044	0.118261	0.227198	0.520517	0.602703	0.919823	0.102818	0.352077	0.99999	-0.0189103	0.283775	-0.0666383	0.94687	-0.575098	0.537278	0.977708	0.515915	1.85285	0.944895
SHISAL2A	22.2896	-0.0446498	0.308898	-0.144545	0.88507	0.98033	0.360027	0.832256	0.99999	-0.151275	0.250264	-0.604462	0.545536	-0.641783	0.339233	0.4698	0.124033	1.77945	0.266222
SHKBP1	616.76	-0.0526213	0.125983	-0.417687	0.676176	0.937207	0.0802031	0.284239	0.99999	0.0582887	0.133766	0.435752	0.663017	-0.203888	0.320465	0.898618	0.190593	4.23685	0.892526
SHLD1	157.286	0.333169	0.178508	1.86641	0.0619837	0.617094	0.0166661	0.0650163	0.901921	0.341244	0.165789	2.0583	0.0395609	0.0163038	0.666184	0.938708	0.37912	2.32426	0.891242
SHLD2	550.318	-0.0575531	0.119308	-0.48239	0.629529	0.9246	0.500405	0.937702	0.99999	-0.0113488	0.0629504	-0.180281	0.856932	-0.134729	0.112032	0.269018	0.081277	0.890417	0.0315534
SHLD2P1	27.776	-0.254551	0.263895	-0.964589	0.334751	0.841741	0.120886	0.402717	0.99999	-0.0388986	0.068222	-0.570177	0.568558	-0.172611	0.0948141	#N/A	#N/A	#N/A	#N/A
SHLD3	46.3273	-0.180538	0.157209	-1.1484	0.250804	0.800954	0.2641	0.706724	0.99999	-0.0502343	0.0851212	-0.59015	0.55509	-0.217069	0.1166	1.48959	0.281146	7.8923	0.639477
SHMT1	305.588	0.0798109	0.153929	0.518493	0.604115	0.920268	0.442825	0.903624	0.99999	0.0509437	0.107176	0.475326	0.634555	-0.159118	0.261006	1.02045	0.423904	2.4565	0.963974
SHMT2	840.124	0.083736	0.157969	0.530077	0.596058	0.917042	0.154821	0.489735	0.99999	0.0393227	0.100557	0.391051	0.69576	-0.157765	0.23641	0.818393	0.339025	1.97557	0.655797
SHOC1	93.172	0.223603	0.294955	0.758093	0.448395	0.878485	0.135483	0.441407	0.99999	0.0553868	0.123513	0.448428	0.653844	-0.186695	0.297468	0.687615	0.222756	2.12257	0.514886
SHOC2	672.637	0.0141855	0.113528	0.124952	0.900562	0.98297	0.480963	0.927424	0.99999	0.0248546	0.0639189	0.388846	0.69739	-0.100424	0.150133	1.03043	0.141809	7.48741	0.976367
SHOX2	8.13906	0.402295	0.320735	1.25429	0.209737	0.774793	0.00626556	0.0248277	0.757792	0.10142	0.607767	0.166873	0.86747	-1.08978	1.29262	1.60472	0.879878	2.92668	0.122936
SHPK	218.592	-0.0606949	0.125106	-0.485147	0.627572	0.9246	0.0467041	0.174132	0.99999	-0.0405842	0.148244	-0.273767	0.784263	-0.331136	0.249968	9.64513	1.51142	61.5504	0.0165406
SHPRH	543.866	0.0945684	0.127265	0.743084	0.457431	0.882307	0.0215087	0.0832988	0.944152	-0.0964235	0.151748	-0.635418	0.525156	-0.393845	0.200998	0.346647	0.0971684	1.23666	0.102547
SHQ1	324.945	0.133943	0.126608	1.05793	0.290086	0.821523	0.123014	0.408477	0.99999	0.0776941	0.0533751	1.45562	0.145496	-0.0269191	0.182307	0.425078	0.0729121	2.47821	0.341581
SHROOM1	734.365	0.00149174	0.172312	0.00865721	0.993093	0.998348	0.0819565	0.289682	0.99999	0.0405336	0.190043	0.213286	0.831104	-0.331944	0.413011	0.961612	0.466507	1.98217	0.915531
SHROOM2	233.318	0.0409189	0.22132	0.184885	0.853319	0.97282	0.437382	0.899803	0.99999	0.0493272	0.181274	0.272115	0.785534	-0.305962	0.404617	0.788397	0.518448	1.19891	0.266262
SHROOM3	1893.7	-0.0491272	0.160178	-0.306704	0.759068	0.955696	0.0922563	0.321026	0.99999	-0.116772	0.180346	-0.647486	0.517317	-0.470243	0.2367	1.79011	0.855573	3.74543	0.122141
SHROOM4	801.331	0.364115	0.198288	1.83629	0.0663149	0.624072	0.025602	0.0985419	0.967658	0.299471	0.144041	2.07907	0.0376109	0.0171561	0.581787	0.674048	0.367011	1.23795	0.203458
SHTN1	968.675	-0.120836	0.126496	-0.955257	0.339448	0.842143	0.220089	0.630019	0.99999	-0.0755001	0.0843844	-0.894716	0.370939	-0.240891	0.0898904	0.980512	0.363722	2.64324	0.968974
SI	227.526	-0.359539	0.417638	-0.860888	0.3893	0.860591	#N/A	#N/A	#N/A	-1.0722	0.804695	-1.33244	0.182717	-2.64938	0.504969	1.20848	0.970469	1.50486	0.0906252
SIAE	905.225	-0.036792	0.1771	-0.207747	0.835427	0.971308	0.0418605	0.157219	0.99999	-0.113479	0.263082	-0.431345	0.666218	-0.62911	0.402152	1.93303	0.953292	3.9197	0.0676483
SIAH1	483.69	0.026953	0.125551	0.214678	0.830019	0.969881	0.31232	0.776362	0.99999	0.0440905	0.0534257	0.825268	0.409219	-0.0606219	0.148803	0.380476	0.0892807	1.62142	0.191376
SIAH2	361.205	0.0514603	0.115418	0.44586	0.655698	0.931329	0.0873487	0.306224	0.99999	0.0185521	0.0664411	0.279227	0.780071	-0.11167	0.148774	0.287209	0.0493344	1.67203	0.165126
SIDT1	320.271	0.361239	0.224796	1.60696	0.108063	0.684249	0.0134856	0.0528612	0.890779	-0.0871778	0.463102	-0.188248	0.850683	-0.994841	0.820485	1.68029	1.01637	2.7779	0.0430453
SIDT2	543.898	-0.165725	0.161433	-1.02659	0.304614	0.826536	0.0333759	0.126967	0.992512	-0.133767	0.162744	-0.821949	0.411106	-0.45274	0.185205	3.16925	1.75207	5.73272	0.000136488
SIGIRR	575.266	-0.184234	0.155349	-1.18594	0.235647	0.788447	0.102835	0.352129	0.99999	-0.000716623	0.162357	-0.00441386	0.996478	-0.318931	0.317498	1.71374	0.526629	5.57679	0.370903
SIGLEC1	154.675	-0.0364465	0.19609	-0.185866	0.85255	0.972743	0.0818678	0.289407	0.99999	0.00572979	0.27762	0.020639	0.983534	-0.538395	0.549855	1.45252	0.893217	2.36204	0.132385
SIGLEC10	101.648	-0.125754	0.173421	-0.725141	0.468366	0.88458	0.402148	0.872246	0.99999	-0.106854	0.139798	-0.764347	0.44466	-0.380854	0.167145	1.38869	0.659889	2.92238	0.387058
SIGLEC11	9.86514	-0.379783	0.250481	-1.51621	0.129466	0.705782	0.00917502	0.0361981	0.832516	-0.378783	0.158509	-2.38967	0.0168636	-0.689454	-0.0681117	2.19131	0.400058	12.0028	0.365931
SIGLEC12	40.77	-0.601371	0.239156	-2.51456	0.0119181	0.409685	0.0280787	0.107672	0.976781	-0.563595	0.200929	-2.80495	0.00503246	-0.957409	-0.169782	0.656119	0.377566	1.14017	0.134996
SIGLEC14	37.7226	-0.30563	0.247636	-1.23419	0.217132	0.778099	0.190264	0.570094	0.99999	-0.284444	0.198261	-1.4347	0.151373	-0.673028	0.10414	0.965663	0.49006	1.90284	0.91958
SIGLEC15	24.1949	0.611274	0.277038	2.20647	0.0273514	0.500383	0.0105254	0.0414417	0.853165	0.402844	0.567565	0.709775	0.477843	-0.709564	1.51525	0.629718	0.241962	1.63887	0.343292
SIGLEC16	24.1095	-0.038016	0.197914	-0.192084	0.847677	0.971831	0.679747	0.989481	0.99999	-0.0509817	0.12987	-0.392559	0.694645	-0.305522	0.203559	0.720101	0.166363	3.11696	0.660489
SIGLEC6	24.5974	-0.226654	0.253018	-0.895805	0.370357	0.85429	0.158231	0.49792	0.99999	-0.256987	0.179035	-1.4354	0.151173	-0.60789	0.0939149	1.06401	0.501009	2.25965	0.871742
SIGLEC7	16.3878	-0.427262	0.189667	-2.2527	0.0242783	0.491577	#N/A	#N/A	#N/A	-0.326544	0.142079	-2.29833	0.021543	-0.605014	-0.0480748	1.40543	0.345539	5.71639	0.634462
SIGLEC8	13.5752	0.148469	0.266255	0.557622	0.577103	0.913525	0.255627	0.692982	0.99999	0.0711974	0.209802	0.339355	0.734342	-0.340007	0.482402	0.993015	0.341682	2.88595	0.989725
SIGLEC9	41.4982	-0.183365	0.192082	-0.954618	0.339771	0.842143	#N/A	#N/A	#N/A	-0.118551	0.134112	-0.883975	0.37671	-0.381406	0.144303	0.699829	0.237984	2.05795	0.516628
SIGMAR1	860.679	-0.0149699	0.178607	-0.0838145	0.933204	0.98861	0.386944	0.858746	0.99999	-0.0075726	0.107361	-0.0705342	0.943768	-0.217996	0.202851	1.02188	0.373743	2.79399	0.966361
SIK1	193.312	0.0667367	0.24817	0.268916	0.787995	0.960572	0.044876	0.167778	0.99999	0.1883	0.253119	0.743916	0.456927	-0.307805	0.684405	0.563045	0.337687	0.938798	0.0276593
SIK2	992.378	-0.00780688	0.116056	-0.0672683	0.946368	0.991082	0.0127481	0.0500256	0.888891	-0.134532	0.147709	-0.910795	0.362403	-0.424036	0.154971	1.2872	0.260576	6.3585	0.756725
SIK3	650.707	-0.206831	0.10757	-1.92275	0.054511	0.601481	0.140558	0.454411	0.99999	-0.0869809	0.0503504	-1.72751	0.084076	-0.185666	0.0117041	2.10904	0.486282	9.14709	0.318833
SIKE1	606.403	0.197014	0.117497	1.67675	0.0935909	0.665999	0.0186143	0.072404	0.909864	0.0706402	0.0944682	0.747767	0.454601	-0.114514	0.255794	0.90432	0.183538	4.45572	0.90163
SIL1	333.298	-0.147434	0.127737	-1.1542	0.248418	0.798191	0.23221	0.652487	0.99999	-0.0690527	0.0725634	-0.95162	0.34129	-0.211274	0.0731688	3.63626	1.30365	10.1426	0.0136397
SIM2	213.082	0.441546	0.314102	1.40574	0.159801	0.742936	0.133194	0.435469	0.99999	0.333549	0.241312	1.38223	0.1669	-0.139413	0.806512	0.824801	0.598461	1.13674	0.23925
SIMC1	370.666	-0.0195664	0.139105	-0.140659	0.888139	0.981056	0.604887	0.975628	0.99999	-0.0134258	0.0794148	-0.169059	0.86575	-0.169076	0.142224	1.3934	0.448807	4.32603	0.566016
SIN3A	839.273	-0.0717174	0.113794	-0.630236	0.52854	0.9055	0.0725764	0.260203	0.99999	-0.0742611	0.0922147	-0.805307	0.420642	-0.254999	0.106476	0.531279	0.0938281	3.00824	0.474634
SIN3B	855.687	-0.0247907	0.134216	-0.184707	0.853459	0.97282	0.317793	0.783397	0.99999	0.0175918	0.0632374	0.278187	0.780869	-0.106351	0.141535	0.195798	0.0394317	0.972235	0.0461081
SINHCAF	1158.13	0.0400311	0.135686	0.295028	0.767973	0.956401	0.507333	0.941087	0.99999	-0.0162451	0.0881704	-0.184247	0.85382	-0.189056	0.156566	0.717322	0.299009	1.72085	0.456792
SIPA1	433.677	-0.272534	0.131881	-2.06651	0.0387801	0.553678	0.0190054	0.0738817	0.911713	-0.236032	0.111025	-2.12594	0.0335082	-0.453637	-0.0184275	1.05924	0.469732	2.38859	0.889665
SIPA1L1	1297.73	-0.00264395	0.122931	-0.0215076	0.982841	0.996647	0.356424	0.828447	0.99999	0.0148398	0.0714757	0.207621	0.835525	-0.12525	0.15493	2.24151	0.783912	6.40932	0.132124
SIPA1L2	807.788	-0.0366185	0.148784	-0.246119	0.80559	0.965626	0.06086	0.222104	0.99999	-0.00599537	0.195043	-0.0307387	0.975478	-0.388273	0.376283	1.86751	1.03149	3.38112	0.0391753
SIPA1L3	1580.43	-0.114435	0.148621	-0.769978	0.441313	0.874523	0.348236	0.819548	0.99999	-0.0355063	0.078911	-0.449953	0.652744	-0.190169	0.119157	3.04398	1.18944	7.7901	0.0202435
SIRPA	563.14	-0.091178	0.16644	-0.547813	0.58382	0.915241	0.364271	0.836662	0.99999	-0.121886	0.138943	-0.877233	0.38036	-0.394209	0.150438	1.01282	0.562466	1.82375	0.966152
SIRPB1	62.137	-0.128953	0.196458	-0.656391	0.511572	0.900703	0.555088	0.960817	0.99999	-0.115286	0.158067	-0.729351	0.465787	-0.425092	0.194519	0.966458	0.498865	1.87233	0.919458
SIRPB2	47.6225	-0.248162	0.219379	-1.1312	0.257971	0.806304	0.135155	0.440561	0.99999	-0.121607	0.148687	-0.817875	0.413428	-0.413029	0.169814	1.00111	0.465576	2.15263	0.997742
SIRPG	34.6114	-0.258854	0.242179	-1.06886	0.285134	0.818484	0.183444	0.555426	0.99999	-0.227213	0.192313	-1.18147	0.237416	-0.60414	0.149715	0.797584	0.309712	2.05397	0.639347
SIRT1	353.39	-0.0273297	0.109154	-0.250378	0.802295	0.964453	0.663441	0.98717	0.99999	-0.0107407	0.0649175	-0.165451	0.868589	-0.137977	0.116495	0.22822	0.0539101	0.966138	0.0447759
SIRT2	367.258	-0.166216	0.110628	-1.50248	0.132973	0.708375	0.304799	0.766416	0.99999	-0.0547413	0.06477	-0.845164	0.398019	-0.181688	0.0722057	5.01917	1.44257	17.4633	0.0112137
SIRT3	300.322	-0.211427	0.123202	-1.7161	0.086143	0.655085	0.102203	0.3503	0.99999	-0.0708421	0.0572778	-1.23682	0.216155	-0.183104	0.0414203	2.75174	0.606235	12.4903	0.189687
SIRT4	636.027	0.0845182	0.274982	0.307359	0.75857	0.955696	0.538358	0.954583	0.99999	0.017126	0.120155	0.142532	0.88666	-0.218374	0.252626	1.44041	0.202317	10.255	0.715567
SIRT5	364.344	0.32903	0.138446	2.37659	0.0174734	0.451028	0.0550517	0.202681	0.99999	0.14359	0.0642573	2.23461	0.025443	0.017648	0.269532	1.18767	0.301503	4.67846	0.805767
SIRT6	297.151	0.0437052	0.137139	0.318693	0.749959	0.954389	0.28947	0.745123	0.99999	0.0640079	0.0976071	0.655771	0.511972	-0.127298	0.255314	0.83627	0.212171	3.29615	0.798328
SIRT7	540.471	-0.122794	0.135339	-0.907309	0.364243	0.850713	0.227306	0.643524	0.99999	-0.0616337	0.0842796	-0.731301	0.464595	-0.226819	0.103551	0.895418	0.18471	4.34071	0.890905
SIT1	31.2417	-0.544551	0.229394	-2.37387	0.0176029	0.451028	0.0351244	0.133267	0.996615	-0.514687	0.21438	-2.40081	0.0163587	-0.934865	-0.0945092	1.05826	0.551019	2.03245	0.86496
SIVA1	242.709	-0.127733	0.138861	-0.919868	0.357642	0.848293	0.0267267	0.102697	0.974336	0.0276131	0.179336	0.153974	0.877631	-0.32388	0.379106	1.79033	0.494741	6.47873	0.374788
SIX1	18.4188	1.12157	0.315228	3.55796	0.000373745	0.104438	8.69e-05	0.000347625	0.14581	0.686577	0.5018	1.36823	0.17124	-0.296932	1.67009	0.962041	0.500278	1.85002	0.907657
SIX2	7.24472	0.144061	0.433142	0.332597	0.739439	0.950636	#N/A	#N/A	#N/A	0.115832	0.402447	0.287819	0.773486	-0.67295	0.904613	0.426159	0.133485	1.36053	0.149829
SIX3	8.03368	1.88343	0.550123	3.42365	0.000617866	0.125936	#N/A	#N/A	#N/A	1.46864	0.694293	2.11531	0.0344038	0.107853	2.82943	2.16004	1.13661	4.105	0.0187312
SIX4	39.8869	0.438485	0.265176	1.65356	0.0982167	0.671156	0.00615211	0.0243823	0.752552	-0.0612927	0.397864	-0.154054	0.877567	-0.841093	0.718507	0.840097	0.396298	1.78089	0.649457
SIX5	152.125	-0.156547	0.163428	-0.957891	0.338118	0.842143	0.320669	0.787027	0.99999	-0.0897423	0.107649	-0.833659	0.404473	-0.30073	0.121245	1.72988	0.515644	5.80339	0.374836
SKA1	125.4	0.0830018	0.20169	0.411531	0.680683	0.937227	0.581103	0.969209	0.99999	0.0299244	0.13113	0.228204	0.819488	-0.227086	0.286934	1.52759	0.623703	3.7414	0.353906
SKA2	369.753	0.112519	0.128736	0.874033	0.3821	0.858328	0.177734	0.542859	0.99999	0.0142176	0.114209	0.124487	0.90093	-0.209629	0.238064	0.79044	0.318363	1.96252	0.612269
SKA3	334.879	0.11062	0.189652	0.583279	0.559706	0.910287	0.342492	0.813103	0.99999	0.0739181	0.132926	0.556085	0.578152	-0.186612	0.334448	0.620944	0.3281	1.17516	0.143179
SKAP1	121.758	0.159734	0.202886	0.787309	0.431101	0.871681	0.064179	0.233043	0.99999	-0.224921	0.35392	-0.635514	0.525093	-0.918592	0.46875	1.05169	0.589716	1.87557	0.864422
SKAP2	526.351	0.0791929	0.136006	0.582273	0.560383	0.910287	0.162532	0.508105	0.99999	-0.0447685	0.169859	-0.263564	0.792116	-0.377685	0.288148	1.70921	0.672377	4.3449	0.260129
SKI	1441.54	-0.29418	0.122019	-2.41092	0.0159121	0.44536	0.0248678	0.0958219	0.967022	-0.160712	0.0683338	-2.35187	0.0186793	-0.294644	-0.0267805	0.701821	0.205718	2.39431	0.571728
SKIC2	741.868	-0.156604	0.143862	-1.08857	0.276344	0.815568	0.277269	0.727161	0.99999	-0.04703	0.0607293	-0.774421	0.438682	-0.166057	0.0719972	0.54816	0.10473	2.86909	0.476534
SKIC3	1102.48	-0.0575462	0.136336	-0.42209	0.672959	0.936895	0.109629	0.371531	0.99999	-0.139366	0.131464	-1.0601	0.289097	-0.397031	0.1183	1.00312	0.216505	4.6477	0.996824
SKIC8	346.712	-0.123716	0.1189	-1.0405	0.298106	0.824361	0.45333	0.91069	0.99999	-0.0433502	0.0608668	-0.712214	0.476332	-0.162647	0.0759465	0.916092	0.167813	5.00096	0.91939
SKIL	1918.99	0.283653	0.142554	1.98979	0.0466145	0.587933	0.0729462	0.261382	0.99999	0.207109	0.102472	2.02114	0.0432658	0.00626833	0.40795	0.241355	0.0948595	0.614088	0.00285109
SKOR1	9.10631	-0.00874037	0.25063	-0.0348735	0.972181	0.994637	0.275431	0.724375	0.99999	-0.144088	0.184105	-0.782639	0.433839	-0.504927	0.216751	0.940779	0.0996454	8.88214	0.957497
SKP1	1645.18	-0.0388055	0.123797	-0.313461	0.75393	0.95451	0.315698	0.780724	0.99999	-0.0105411	0.0669936	-0.157344	0.874973	-0.141846	0.120764	0.635613	0.147986	2.73002	0.542258
SKP2	582.918	0.308244	0.147199	2.09406	0.0362543	0.544711	0.111867	0.377827	0.99999	0.165797	0.107887	1.53676	0.124353	-0.0456588	0.377252	1.01972	0.343519	3.027	0.971937
SLA	300.453	-0.196311	0.1781	-1.10225	0.270352	0.813909	#N/A	#N/A	#N/A	-0.143896	0.135418	-1.06261	0.28796	-0.409311	0.121519	0.701331	0.338382	1.45358	0.340037
SLA2	168.613	0.121153	0.156232	0.77547	0.438062	0.874165	0.0781348	0.27778	0.99999	0.0919341	0.122655	0.749532	0.453537	-0.148466	0.332334	0.689411	0.212366	2.23806	0.535884
SLAIN1	38.8013	0.733569	0.274489	2.67249	0.00752915	0.352548	2.31e-05	9.24e-05	0.0833629	-0.205017	0.637918	-0.321385	0.747919	-1.45531	1.04528	1.31826	0.894308	1.94319	0.162799
SLAIN2	750.239	0.103352	0.108566	0.951972	0.341111	0.842623	0.181283	0.5507	0.99999	0.0772838	0.0627896	1.23084	0.218383	-0.0457815	0.200349	1.92044	0.374323	9.85273	0.434119
SLAMF1	75.4962	-0.205154	0.235318	-0.871815	0.383309	0.858328	#N/A	#N/A	#N/A	-0.18533	0.176849	-1.04795	0.29466	-0.531949	0.161289	0.826124	0.341035	2.0012	0.672196
SLAMF6	70.7035	0.168868	0.229479	0.735878	0.461805	0.883831	0.242756	0.671191	0.99999	0.0942447	0.186904	0.50424	0.614093	-0.272081	0.46057	0.728678	0.362911	1.46309	0.373483
SLAMF7	305.743	-0.216136	0.204333	-1.05776	0.290164	0.821523	#N/A	#N/A	#N/A	-0.178929	0.191656	-0.933599	0.350511	-0.554567	0.196709	1.01153	0.626762	1.63249	0.96257
SLAMF8	140.426	0.0224132	0.173017	0.129544	0.896928	0.982912	#N/A	#N/A	#N/A	0.0229437	0.143079	0.160356	0.8726	-0.257487	0.303374	1.1792	0.541345	2.56861	0.678163
SLAMF9	28.568	0.0431689	0.282862	0.152615	0.878702	0.978061	0.0465309	0.173531	0.99999	-0.212979	0.271955	-0.783139	0.433545	-0.746002	0.320044	0.708712	0.175224	2.86646	0.629151
SLBP	570.29	0.0835151	0.131468	0.635251	0.525265	0.904815	0.0880607	0.308386	0.99999	0.0520786	0.0664502	0.783723	0.433202	-0.0781614	0.182319	0.575281	0.170455	1.94156	0.372993
SLC10A3	253.106	0.282351	0.146329	1.92956	0.0536611	0.601344	0.0697721	0.251215	0.99999	0.173171	0.0825858	2.09686	0.036006	0.0113056	0.335036	2.5529	0.817247	7.97469	0.10681
SLC10A4	4.62022	-0.446413	0.288489	-1.54741	0.121763	0.698284	0.177943	0.543324	0.99999	-0.335442	0.220195	-1.52339	0.127661	-0.767016	0.0961312	1.71373	0.452863	6.48508	0.427594
SLC10A5	45.8827	0.168461	0.228925	0.735878	0.461805	0.883831	0.141999	0.458061	0.99999	0.124792	0.183775	0.679049	0.497107	-0.2354	0.484984	1.30923	0.505567	3.3904	0.578897
SLC10A7	274.808	0.13723	0.147584	0.929843	0.352452	0.848161	0.0315475	0.120343	0.985391	-0.10336	0.2023	-0.510924	0.609404	-0.49986	0.29314	2.48529	0.823079	7.50434	0.106388
SLC11A1	181.425	-0.188384	0.258579	-0.728538	0.466284	0.883867	#N/A	#N/A	#N/A	-0.299076	0.310941	-0.961841	0.33613	-0.908509	0.310358	0.858912	0.525977	1.40259	0.543297
SLC11A2	1205.62	0.0818229	0.15371	0.532322	0.594503	0.916792	0.378699	0.850993	0.99999	0.067178	0.0919969	0.73022	0.465256	-0.113133	0.247489	1.27741	0.577683	2.82469	0.545379
SLC12A2	7647.52	0.0277673	0.201782	0.137611	0.890548	0.981755	0.546074	0.957544	0.99999	0.0195491	0.144438	0.135346	0.892338	-0.263543	0.302642	1.00017	0.598926	1.67023	0.99948
SLC12A2-DT	596.367	0.0741317	0.146404	0.506351	0.61261	0.922424	0.353995	0.825841	0.99999	0.0447899	0.108604	0.412416	0.680034	-0.168069	0.257649	#N/A	#N/A	#N/A	#N/A
SLC12A4	547.315	-0.224179	0.173422	-1.29268	0.196123	0.766533	0.0783694	0.278515	0.99999	-0.143421	0.0885784	-1.61914	0.105417	-0.317031	0.0301895	0.652861	0.281621	1.51348	0.320249
SLC12A5	19.5383	-0.230774	0.254699	-0.906062	0.364903	0.850838	0.0988057	0.34041	0.99999	-0.218971	0.146709	-1.49255	0.135555	-0.506516	0.0685742	0.890835	0.225729	3.51566	0.868916
SLC12A5-AS1	35.0985	-0.209093	0.298677	-0.700062	0.483888	0.890736	0.271447	0.718262	0.99999	-0.232109	0.202181	-1.14802	0.250958	-0.628377	0.164159	#N/A	#N/A	#N/A	#N/A
SLC12A6	605.554	0.0993552	0.147476	0.673703	0.5005	0.897172	0.207575	0.605694	0.99999	0.04525	0.0684542	0.661027	0.508595	-0.0889176	0.179418	1.67748	0.483292	5.82247	0.415224
SLC12A7	1988	-0.104194	0.157964	-0.659608	0.509505	0.899865	0.141488	0.456767	0.99999	0.00724022	0.113192	0.063964	0.948999	-0.214612	0.229093	1.53018	0.479223	4.88596	0.472671
SLC12A8	314.005	-0.0510978	0.175732	-0.290772	0.771226	0.956921	0.260275	0.700579	0.99999	-0.00786844	0.0834221	-0.0943208	0.924854	-0.171373	0.155636	1.38881	0.490833	3.9296	0.535968
SLC12A9	872.72	-0.201937	0.160142	-1.26098	0.207316	0.774344	0.259859	0.699906	0.99999	-0.119053	0.105317	-1.13043	0.258297	-0.325472	0.0873647	1.87639	0.645507	5.45436	0.247693
SLC12A9-AS1	13.7085	-0.0114959	0.251394	-0.0457287	0.963527	0.993105	0.226509	0.64205	0.99999	0.0034966	0.147042	0.0237796	0.981028	-0.2847	0.291694	#N/A	#N/A	#N/A	#N/A
SLC13A2	52.4087	-0.337447	0.369838	-0.912417	0.361549	0.849493	0.0687124	0.247797	0.99999	-0.245546	0.553963	-0.443254	0.657582	-1.33129	0.840202	1.38698	1.00225	1.9194	0.0484391
SLC13A3	96.8258	0.421742	0.329001	1.28189	0.199883	0.771092	0.0970415	0.335231	0.99999	0.306939	0.249484	1.2303	0.218587	-0.182041	0.795919	0.799896	0.561868	1.13876	0.215373
SLC13A4	80.7568	-0.16334	0.287647	-0.56785	0.570137	0.911977	0.722868	0.994101	0.99999	-0.00354409	0.131683	-0.0269138	0.978529	-0.261638	0.25455	0.484471	0.0945422	2.48262	0.384705
SLC13A5	8.25414	1.11713	0.372396	2.99985	0.0027011	0.243525	#N/A	#N/A	#N/A	0.0910807	0.705113	0.129172	0.897222	-1.29091	1.47308	0.786108	0.156104	3.95868	0.770454
SLC14A1	60.8582	0.309954	0.341885	0.906602	0.364617	0.850713	#N/A	#N/A	#N/A	-0.00612798	0.557134	-0.0109991	0.991224	-1.09809	1.08583	0.938357	0.628843	1.40021	0.755376
SLC14A2	11.6168	-1.18284	0.342611	-3.45242	0.000555579	0.122344	#N/A	#N/A	#N/A	-0.982226	0.318199	-3.08683	0.00202302	-1.60588	-0.358568	1.03052	0.376609	2.81985	0.953317
SLC15A1	80.6316	-0.216701	0.34726	-0.624033	0.532606	0.9055	0.578685	0.968492	0.99999	-0.11266	0.280252	-0.401995	0.687688	-0.661945	0.436624	0.96949	0.678018	1.38626	0.865147
SLC15A2	128.525	-0.0399171	0.227235	-0.175664	0.860558	0.9736	0.109885	0.372252	0.99999	-0.0922508	0.142486	-0.647437	0.517349	-0.371518	0.187017	2.25281	1.06831	4.75065	0.0328801
SLC15A3	217.197	-0.131056	0.152842	-0.857463	0.391189	0.860711	#N/A	#N/A	#N/A	-0.121518	0.129075	-0.941458	0.34647	-0.3745	0.131463	1.06945	0.503349	2.27224	0.861366
SLC15A4	290.134	0.101015	0.16464	0.613555	0.53951	0.90592	0.460465	0.915262	0.99999	0.0460669	0.0565506	0.814612	0.415294	-0.0647704	0.156904	0.417473	0.065645	2.65495	0.354717
SLC16A1	924.462	-0.0939759	0.195616	-0.480411	0.630935	0.9246	0.550894	0.959319	0.99999	-0.0926952	0.156252	-0.593243	0.553018	-0.398943	0.213552	0.779196	0.499663	1.21511	0.271103
SLC16A1-AS1	52.0313	-0.538269	0.279275	-1.92738	0.0539319	0.601481	0.066497	0.240614	0.99999	-0.367474	0.287524	-1.27806	0.201227	-0.93101	0.196063	#N/A	#N/A	#N/A	#N/A
SLC16A10	117.936	-0.213749	0.235702	-0.90686	0.364481	0.850713	0.259442	0.699228	0.99999	-0.230818	0.190895	-1.20914	0.22661	-0.604965	0.143329	0.726692	0.38347	1.37711	0.327654
SLC16A11	17.2101	-0.39193	0.296746	-1.32076	0.186581	0.760192	0.187039	0.563203	0.99999	-0.104952	0.164104	-0.639545	0.522468	-0.426591	0.216686	1.56962	0.48533	5.07636	0.451564
SLC16A13	78.4194	-0.0872427	0.210517	-0.414421	0.678566	0.937207	0.204745	0.600032	0.99999	-0.0510958	0.144926	-0.352565	0.724414	-0.335145	0.232953	1.67194	0.658997	4.24187	0.27924
SLC16A14	95.1814	-0.183629	0.272778	-0.673179	0.500833	0.897293	#N/A	#N/A	#N/A	-0.141464	0.167678	-0.843668	0.398855	-0.470107	0.187178	1.29052	0.718739	2.31718	0.393073
SLC16A2	82.7874	0.351972	0.217694	1.61682	0.105917	0.683685	#N/A	#N/A	#N/A	0.259816	0.160119	1.62265	0.104665	-0.0540109	0.573644	1.0665	0.575484	1.97646	0.83793
SLC16A3	761.969	-0.367874	0.175731	-2.09339	0.0363141	0.544711	0.0481493	0.179128	0.99999	-0.259597	0.133352	-1.94671	0.05157	-0.520961	0.00176801	0.456538	0.195543	1.06589	0.0699143
SLC16A4	178.356	0.10335	0.197426	0.523489	0.600634	0.918943	0.261932	0.703254	0.99999	0.0792086	0.0864003	0.916763	0.359267	-0.0901329	0.24855	0.828948	0.362305	1.89662	0.656868
SLC16A5	450.203	-0.210269	0.165749	-1.26859	0.204586	0.773261	0.184503	0.557727	0.99999	-0.155259	0.108907	-1.42562	0.153979	-0.368712	0.0581939	0.701841	0.29491	1.67027	0.423514
SLC16A6	38.8636	0.119325	0.213018	0.560167	0.575366	0.913425	0.266522	0.710567	0.99999	0.129469	0.116801	1.10846	0.267664	-0.0994566	0.358395	0.447944	0.148731	1.34911	0.153394
SLC16A7	134.242	0.656606	0.319374	2.05592	0.0397903	0.558457	0.00169542	0.00676444	0.542592	-0.0899076	0.523105	-0.171873	0.863538	-1.11518	0.93536	1.29931	0.966378	1.74695	0.0830006
SLC16A8	23.3022	-0.351405	0.278993	-1.25955	0.207833	0.774344	0.0869988	0.305159	0.99999	-0.0882534	0.246319	-0.358288	0.720127	-0.571031	0.394524	0.902486	0.309469	2.63186	0.850964
SLC16A9	109.265	-0.130323	0.265819	-0.49027	0.623943	0.924348	0.328493	0.79667	0.99999	-0.0869091	0.226308	-0.384031	0.700955	-0.530464	0.356645	1.49455	0.892997	2.50133	0.126201
SLC17A1	4.26831	0.139309	0.351838	0.395946	0.692145	0.940724	0.360206	0.832443	0.99999	-0.0455485	0.320408	-0.142158	0.886955	-0.673536	0.582439	1.41864	0.343015	5.86722	0.629249
SLC17A4	168.871	0.197744	0.299028	0.66129	0.508426	0.899419	#N/A	#N/A	#N/A	0.226332	0.24561	0.921511	0.356784	-0.255054	0.707719	1.30779	0.841528	2.03238	0.232898
SLC17A5	297.394	-0.0366854	0.15572	-0.235586	0.813754	0.96681	0.102304	0.350592	0.99999	-0.23068	0.213301	-1.08148	0.279484	-0.648741	0.187381	1.85042	0.630667	5.42927	0.262464
SLC17A7	6.10222	-0.2407	0.28587	-0.841994	0.399791	0.864286	0.458383	0.913946	0.99999	-0.194244	0.236127	-0.822625	0.410721	-0.657044	0.268556	1.34282	0.458942	3.92898	0.590482
SLC17A9	821.909	-0.102399	0.204779	-0.500047	0.617042	0.923416	0.280532	0.732055	0.99999	-0.0657104	0.167531	-0.392228	0.69489	-0.394066	0.262645	0.965181	0.580705	1.60421	0.891257
SLC18A1	28.681	0.932954	0.429423	2.17257	0.0298123	0.516409	#N/A	#N/A	#N/A	0.584628	0.54851	1.06585	0.286492	-0.490432	1.65969	1.48892	1.09175	2.03057	0.0119209
SLC18A2	146.024	-0.272651	0.200356	-1.36084	0.173566	0.747134	0.297332	0.756219	0.99999	-0.0601825	0.0967169	-0.622254	0.533775	-0.249744	0.129379	0.886838	0.336805	2.33512	0.807913
SLC18B1	227.486	0.325882	0.159895	2.0381	0.0415395	0.563095	#N/A	#N/A	#N/A	0.00863472	0.217066	0.0397793	0.968269	-0.416807	0.434076	1.73701	0.699428	4.31383	0.234162
SLC19A1	581.638	-0.184754	0.178659	-1.03412	0.301082	0.825327	0.151971	0.482818	0.99999	0.0195208	0.177323	0.110086	0.912341	-0.328026	0.367068	0.371158	0.127295	1.0822	0.0694808
SLC19A2	265.978	0.204276	0.194679	1.0493	0.29404	0.821523	0.180824	0.549693	0.99999	0.1187	0.0980518	1.21058	0.226055	-0.0734782	0.310878	0.394391	0.134018	1.16063	0.0911277
SLC19A3	183.659	-0.125634	0.30307	-0.414538	0.67848	0.937207	0.0338574	0.128706	0.995845	-0.0809063	0.488859	-0.1655	0.86855	-1.03905	0.87724	1.01744	0.651107	1.5899	0.939472
SLC1A1	245.224	0.0587641	0.237326	0.247609	0.804437	0.96529	0.403819	0.873668	0.99999	0.0504073	0.159497	0.31604	0.751972	-0.2622	0.363015	1.2235	0.652651	2.29365	0.529271
SLC1A2	22.9776	0.572347	0.277666	2.06127	0.0392769	0.554816	0.222094	0.633809	0.99999	0.239531	0.187912	1.2747	0.202417	-0.12877	0.607833	0.401244	0.0986333	1.63228	0.202113
SLC1A3	65.752	0.202423	0.27384	0.739199	0.459786	0.882832	#N/A	#N/A	#N/A	0.113232	0.222832	0.50815	0.611349	-0.323511	0.549975	0.982459	0.599913	1.60894	0.943942
SLC1A3-AS1	8.08209	0.269478	0.300145	0.897825	0.369279	0.853323	0.386292	0.858144	0.99999	0.155873	0.204517	0.762151	0.44597	-0.244973	0.556718	#N/A	#N/A	#N/A	#N/A
SLC1A4	606.516	-0.265091	0.157066	-1.68777	0.0914559	0.66275	0.0774475	0.275624	0.99999	-0.166278	0.0939817	-1.76926	0.0768512	-0.350478	0.0179231	0.610197	0.245886	1.51428	0.286788
SLC1A5	1730	-0.089412	0.168724	-0.52993	0.59616	0.917042	0.712123	0.993132	0.99999	-0.0310132	0.101571	-0.305336	0.76011	-0.230088	0.168062	1.52951	0.683653	3.42189	0.300992
SLC1A7	100.999	0.125051	0.372325	0.335865	0.736973	0.950389	0.209297	0.609111	0.99999	0.247376	0.385642	0.641466	0.52122	-0.508468	1.00322	1.29653	0.818031	2.05491	0.269085
SLC20A1	1035.14	-0.195995	0.142962	-1.37096	0.170388	0.746765	0.100452	0.345217	0.99999	-0.103829	0.0725508	-1.43113	0.152394	-0.246026	0.0383675	0.347417	0.11143	1.08318	0.0684187
SLC20A2	798.778	0.0991755	0.152421	0.650669	0.51526	0.902082	0.365021	0.837431	0.99999	0.0603284	0.103855	0.580891	0.561314	-0.143223	0.26388	1.037	0.37679	2.85402	0.943929
SLC22A1	35.1699	0.25981	0.266563	0.974663	0.329727	0.840174	0.119117	0.397894	0.99999	-0.0336896	0.117395	-0.286977	0.77413	-0.263779	0.196399	0.148645	0.0258685	0.854142	0.0326236
SLC22A11	31.8066	-0.275255	0.347385	-0.792362	0.42815	0.870451	0.40911	0.878094	0.99999	-0.144646	0.322336	-0.448743	0.653617	-0.776413	0.48712	0.82491	0.527521	1.28995	0.398776
SLC22A14	12.4309	-0.166408	0.400378	-0.415626	0.677683	0.937207	#N/A	#N/A	#N/A	-0.178582	0.737332	-0.242201	0.808625	-1.62373	1.26656	3.58549	0.49354	26.048	0.206938
SLC22A15	162.57	0.269542	0.245691	1.09708	0.272608	0.81525	0.107193	0.364625	0.99999	0.197576	0.135957	1.45323	0.14616	-0.068894	0.464047	1.11956	0.659779	1.89976	0.675504
SLC22A17	72.0444	-0.186163	0.208302	-0.893715	0.371474	0.855253	0.182647	0.553689	0.99999	-0.210393	0.13801	-1.52448	0.12739	-0.480888	0.0601017	0.91582	0.428549	1.95713	0.820463
SLC22A18	422.293	-0.103209	0.179951	-0.573538	0.566281	0.911805	#N/A	#N/A	#N/A	-0.0922981	0.137507	-0.671225	0.502077	-0.361807	0.177211	1.63612	0.642367	4.16721	0.302021
SLC22A18AS	150.291	-0.146767	0.183863	-0.798241	0.424731	0.869556	0.551201	0.95943	0.99999	-0.112702	0.129839	-0.868012	0.385388	-0.367183	0.141778	3.86047	0.952453	15.6472	0.0585255
SLC22A20P	24.6289	0.144835	0.24451	0.59235	0.553617	0.909073	0.51871	0.946343	0.99999	0.0801137	0.184585	0.434021	0.664273	-0.281666	0.441893	#N/A	#N/A	#N/A	#N/A
SLC22A23	938.989	0.105293	0.175314	0.600598	0.548108	0.908427	0.143627	0.462162	0.99999	0.0591313	0.10231	0.577962	0.56329	-0.141393	0.259655	2.03359	1.06025	3.90051	0.0326784
SLC22A3	703.709	0.357473	0.279873	1.27727	0.201508	0.771218	0.0351103	0.133217	0.996615	0.284299	0.193916	1.4661	0.142622	-0.0957683	0.664367	0.563547	0.320747	0.990143	0.0461068
SLC22A31	58.367	-1.20884	0.483346	-2.50097	0.0123852	0.413681	#N/A	#N/A	#N/A	-1.03295	0.410583	-2.51581	0.0118759	-1.83768	-0.228221	1.00804	0.626405	1.62217	0.973695
SLC22A4	81.2987	-0.0351261	0.219743	-0.159851	0.872998	0.976332	0.0951692	0.3297	0.99999	-0.104358	0.205705	-0.50732	0.611931	-0.507532	0.298816	2.22763	0.622285	7.97438	0.218346
SLC22A5	308.893	-0.0101677	0.16309	-0.062344	0.950289	0.991952	0.23328	0.654421	0.99999	0.0122947	0.0962274	0.127767	0.898333	-0.176308	0.200897	4.10442	1.24747	13.5043	0.0201328
SLC23A1	52.4228	-0.0217231	0.24161	-0.08991	0.928359	0.988071	0.306302	0.76843	0.99999	-0.0252706	0.0845198	-0.298991	0.764947	-0.190926	0.140385	2.59757	0.988123	6.82849	0.0529001
SLC23A2	491.825	-0.0993881	0.157078	-0.63273	0.52691	0.905094	0.27317	0.720918	0.99999	-0.0792959	0.0905483	-0.87573	0.381177	-0.256767	0.0981755	1.12589	0.43255	2.93062	0.80805
SLC23A3	116.32	0.328259	0.234224	1.40147	0.161072	0.742936	0.130701	0.428947	0.99999	0.194362	0.14615	1.32988	0.183558	-0.0920869	0.48081	0.806709	0.208777	3.1171	0.755459
SLC24A1	249.436	0.0231144	0.113084	0.204401	0.83804	0.971519	0.362739	0.835081	0.99999	0.0212079	0.0927973	0.22854	0.819226	-0.160671	0.203087	1.77096	0.611893	5.12557	0.291858
SLC24A2	17.7722	0.584933	0.281583	2.0773	0.037774	0.551191	0.00697169	0.0275965	0.771092	0.719245	0.246506	2.91776	0.00352558	0.236102	1.20239	1.35281	0.776111	2.35804	0.286461
SLC24A3	167.323	0.0659325	0.210296	0.313522	0.753884	0.95451	0.17682	0.540825	0.99999	0.0163046	0.159733	0.102074	0.918698	-0.296767	0.329376	1.55094	0.866899	2.77472	0.13922
SLC24A5	20.6976	-0.0518381	0.342788	-0.151225	0.879798	0.97843	0.209172	0.608863	0.99999	-0.0651623	0.243734	-0.26735	0.7892	-0.542873	0.412548	0.608291	0.0304897	12.1358	0.744804
SLC25A1	632.11	-0.0433469	0.138861	-0.312161	0.754918	0.95451	0.240506	0.667266	0.99999	-0.0249842	0.0892982	-0.279784	0.779643	-0.200005	0.150037	1.03654	0.348324	3.08454	0.948567
SLC25A10	383.641	-0.0044464	0.165955	-0.0267928	0.978625	0.995667	0.242367	0.670514	0.99999	0.0296556	0.126322	0.234761	0.814394	-0.217932	0.277243	1.2344	0.425609	3.58015	0.698301
SLC25A11	349.993	-0.0847209	0.116418	-0.72773	0.466779	0.884067	0.365958	0.838389	0.99999	0.0270407	0.0704512	0.383821	0.701111	-0.111041	0.165122	4.5278	1.13392	18.0797	0.0325269
SLC25A12	288.846	-0.0276739	0.127231	-0.21751	0.827811	0.969314	0.0660476	0.23915	0.99999	-0.0368468	0.0980159	-0.375926	0.706972	-0.228954	0.155261	3.10875	0.615641	15.698	0.169807
SLC25A13	569.464	-0.0561663	0.14478	-0.387943	0.698058	0.941908	0.664851	0.987383	0.99999	-0.0268398	0.0788007	-0.340604	0.733402	-0.181286	0.127607	1.14085	0.39988	3.25483	0.805406
SLC25A14	131.879	0.422607	0.169692	2.49044	0.0127585	0.417042	0.00806083	0.0318555	0.805945	0.272175	0.0943316	2.8853	0.0039104	0.0872884	0.457061	0.763994	0.207331	2.81525	0.685819
SLC25A15	352.307	-0.139017	0.161314	-0.861781	0.388808	0.859783	0.262392	0.703993	0.99999	-0.0218705	0.0930147	-0.23513	0.814108	-0.204176	0.160435	0.597442	0.231927	1.539	0.285999
SLC25A16	485.637	-0.0610229	0.149866	-0.407184	0.683873	0.937691	0.387363	0.859132	0.99999	-0.0202367	0.067301	-0.300689	0.763651	-0.152144	0.111671	0.558768	0.139789	2.23352	0.410348
SLC25A17	210.153	0.146079	0.16321	0.895038	0.370767	0.854984	0.167506	0.519687	0.99999	0.088008	0.0698035	1.2608	0.207382	-0.0488044	0.22482	0.72509	0.158652	3.31389	0.67842
SLC25A18	54.1237	-0.117299	0.149889	-0.782573	0.433878	0.871948	0.529883	0.951154	0.99999	-0.0295189	0.0688184	-0.428939	0.667968	-0.164401	0.105363	0.126191	0.0163504	0.973929	0.0471111
SLC25A19	181.172	-0.0755491	0.143139	-0.527803	0.597636	0.917965	0.223991	0.637368	0.99999	-0.0708602	0.08253	-0.8586	0.390561	-0.232616	0.0908955	0.337922	0.0874069	1.30643	0.115827
SLC25A20	166.1	-0.25951	0.139448	-1.86098	0.0627469	0.619097	0.00370789	0.0147493	0.635219	-0.300452	0.170803	-1.75905	0.0785689	-0.63522	0.0343167	2.65012	0.878056	7.99852	0.0837686
SLC25A21	10.162	0.589711	0.331298	1.78	0.0750757	0.642632	0.0465555	0.173616	0.99999	0.50819	0.266972	1.90353	0.0569711	-0.0150657	1.03145	1.69407	0.652547	4.39794	0.278821
SLC25A21-AS1	12.2069	0.579244	0.319853	1.81097	0.0701454	0.633283	0.0379883	0.143512	0.99999	0.434451	0.237972	1.82564	0.0679048	-0.0319659	0.900869	#N/A	#N/A	#N/A	#N/A
SLC25A22	353.816	-0.215685	0.155402	-1.38792	0.165161	0.743963	0.168086	0.521023	0.99999	-0.0443207	0.12747	-0.347696	0.728069	-0.294156	0.205515	1.27621	0.423905	3.84215	0.664491
SLC25A23	634.007	0.0936347	0.143693	0.65163	0.51464	0.902082	0.185134	0.559094	0.99999	-0.0324575	0.185286	-0.175175	0.860942	-0.395612	0.330697	1.59686	0.678229	3.75971	0.284048
SLC25A24	710.513	0.149693	0.12537	1.19401	0.232473	0.786197	0.0551694	0.203078	0.99999	-0.00600857	0.156009	-0.0385144	0.969278	-0.31178	0.299763	1.42402	0.451115	4.49513	0.54671
SLC25A25	598.801	-0.154152	0.136445	-1.12978	0.258571	0.806654	0.348738	0.820104	0.99999	-0.0689354	0.0852475	-0.808651	0.418716	-0.236017	0.0981466	0.675346	0.243243	1.87504	0.451208
SLC25A26	407.097	-0.0921796	0.125749	-0.733042	0.463533	0.883867	0.287436	0.742193	0.99999	-0.0541103	0.0651412	-0.830661	0.406165	-0.181785	0.0735642	0.401336	0.0832248	1.93537	0.255387
SLC25A27	220.093	0.176125	0.238112	0.739672	0.459499	0.88277	0.186106	0.561195	0.99999	0.124157	0.107479	1.15517	0.248019	-0.0864985	0.334813	0.68417	0.368967	1.26865	0.228319
SLC25A28	452.97	0.118381	0.137753	0.859366	0.390138	0.860711	0.0747406	0.267084	0.99999	0.0904553	0.0612433	1.47698	0.139681	-0.0295794	0.21049	0.504215	0.1209	2.10283	0.347312
SLC25A29	767.577	-0.0275862	0.160348	-0.172039	0.863407	0.974559	0.41499	0.882874	0.99999	-0.0278565	0.0805105	-0.345998	0.729344	-0.185654	0.129941	1.10012	0.574852	2.10535	0.773242
SLC25A3	2959.85	0.168723	0.127681	1.32144	0.186355	0.760192	0.177787	0.542978	0.99999	0.0559584	0.0689892	0.811119	0.417297	-0.0792578	0.191175	0.720678	0.209047	2.48449	0.60394
SLC25A30	184.74	-0.117022	0.131484	-0.890012	0.373459	0.855394	0.258232	0.697258	0.99999	-0.105573	0.0876024	-1.20514	0.228149	-0.277271	0.0661244	0.868951	0.222708	3.39043	0.839742
SLC25A30-AS1	4.30912	-0.324905	0.258977	-1.25457	0.209636	0.774793	0.104779	0.357725	0.99999	-0.227519	0.168287	-1.35197	0.176385	-0.557355	0.102318	#N/A	#N/A	#N/A	#N/A
SLC25A32	499.557	0.0997672	0.159804	0.624308	0.532425	0.9055	0.118722	0.396814	0.99999	0.0976696	0.0935538	1.04399	0.296488	-0.0856925	0.281032	0.305054	0.0540842	1.72061	0.178584
SLC25A33	167.706	-0.0410261	0.146664	-0.279729	0.779685	0.959335	0.435371	0.898363	0.99999	0.0233437	0.0844319	0.276479	0.78218	-0.14214	0.188827	0.633296	0.206886	1.93858	0.423542
SLC25A34	42.3908	-0.412842	0.244136	-1.69103	0.0908308	0.660936	0.138706	0.449693	0.99999	-0.19808	0.119088	-1.66331	0.0962512	-0.431488	0.0353284	2.63727	0.988613	7.03532	0.0527347
SLC25A35	126.897	-0.262702	0.144082	-1.82328	0.0682607	0.629722	0.0666396	0.241077	0.99999	-0.136248	0.0807624	-1.68702	0.0915991	-0.29454	0.0220435	2.18424	0.803361	5.9387	0.125788
SLC25A36	985.54	0.151493	0.127909	1.18438	0.236261	0.789436	0.197325	0.584895	0.99999	0.0864042	0.0753291	1.14702	0.251372	-0.0612381	0.234047	0.379012	0.107414	1.33735	0.131528
SLC25A37	990.874	-0.277241	0.151259	-1.8329	0.0668178	0.624072	0.0216668	0.083891	0.944152	-0.136504	0.136788	-0.997929	0.318314	-0.404603	0.131595	1.15514	0.46064	2.89675	0.758485
SLC25A38	381.273	0.027922	0.115756	0.241215	0.809388	0.966545	0.503715	0.939337	0.99999	0.0156689	0.0612328	0.255891	0.798035	-0.104345	0.135683	6.04352	1.15549	31.6092	0.0330749
SLC25A39	1513.31	0.0997062	0.145058	0.687354	0.49186	0.894633	0.439757	0.901484	0.99999	0.0755138	0.097469	0.774746	0.43849	-0.115522	0.26655	1.07318	0.355964	3.23547	0.900181
SLC25A4	202.702	0.0365674	0.139531	0.262074	0.793264	0.961541	0.605024	0.975662	0.99999	0.00677177	0.0863097	0.078459	0.937463	-0.162392	0.175936	1.65089	0.567463	4.80287	0.357524
SLC25A40	282.453	0.114288	0.127889	0.893649	0.37151	0.855253	0.0776611	0.276294	0.99999	-0.0165135	0.142264	-0.116076	0.907593	-0.295347	0.26232	1.25733	0.432084	3.65873	0.674349
SLC25A41	8.80355	0.538967	0.210895	2.55561	0.0106001	0.395681	0.0273277	0.104911	0.974349	0.411079	0.17869	2.30051	0.0214192	0.0608527	0.761304	0.057383	0.00802988	0.41007	0.00439405
SLC25A42	94.2439	-0.0738217	0.150279	-0.49123	0.623264	0.924348	0.51236	0.943455	0.99999	-0.0590811	0.0997486	-0.5923	0.55365	-0.254585	0.136423	3.25291	0.963526	10.982	0.0574186
SLC25A43	474.856	0.253937	0.121249	2.09435	0.0362291	0.544711	0.0630425	0.22931	0.99999	0.177517	0.0756414	2.34682	0.0189343	0.0292625	0.325771	1.19673	0.397259	3.60512	0.749576
SLC25A44	539.45	-0.0971058	0.116152	-0.836022	0.403143	0.865697	0.0786577	0.279417	0.99999	-0.0470681	0.0600911	-0.783279	0.433463	-0.164845	0.0707083	0.580046	0.105935	3.17604	0.530114
SLC25A45	114.273	-0.0213644	0.157838	-0.135357	0.89233	0.981812	0.499891	0.937446	0.99999	-0.0463575	0.11465	-0.40434	0.685963	-0.271067	0.178352	1.19752	0.375491	3.81917	0.760654
SLC25A46	681.566	0.0610353	0.12837	0.475463	0.634457	0.926021	0.300493	0.760576	0.99999	0.0257293	0.0820889	0.313432	0.753953	-0.135162	0.18662	1.93363	0.398817	9.37508	0.412973
SLC25A48	36.5677	0.1771	0.247676	0.715045	0.474581	0.886769	0.343641	0.814405	0.99999	0.145672	0.186366	0.781646	0.434423	-0.219599	0.510943	1.5039	0.548348	4.12463	0.427936
SLC25A5	2607.06	0.336873	0.144185	2.33639	0.0194711	0.463586	0.0116716	0.0458755	0.870458	0.306075	0.111104	2.75486	0.00587169	0.088316	0.523834	1.2784	0.575438	2.8401	0.54647
SLC25A5-AS1	123.206	0.228855	0.134335	1.70361	0.0884543	0.658278	0.0505164	0.187263	0.99999	0.175527	0.0992306	1.76888	0.0769139	-0.0189614	0.370015	#N/A	#N/A	#N/A	#N/A
SLC25A51	184.225	0.0556618	0.131838	0.422198	0.672881	0.936895	0.118089	0.39508	0.99999	-0.00426491	0.0855474	-0.0498544	0.960238	-0.171935	0.163405	1.09217	0.191493	6.22908	0.920942
SLC25A6	4100.12	0.133219	0.156412	0.851718	0.394371	0.862057	0.0378446	0.143	0.99999	0.216675	0.175367	1.23555	0.216626	-0.127039	0.560388	1.07529	0.523581	2.20835	0.84328
SLC26A1	182.216	-0.363968	0.209229	-1.73956	0.0819357	0.651551	0.0415079	0.155977	0.99999	-0.236253	0.155803	-1.51637	0.129427	-0.541621	0.0691138	0.880504	0.291817	2.65676	0.821314
SLC26A10P	15.4173	0.0603177	0.217295	0.277585	0.781331	0.959335	0.810071	0.998699	0.99999	-0.0128948	0.152791	-0.0843948	0.932743	-0.312361	0.286571	0.280322	0.0334309	2.35054	0.241103
SLC26A11	195.136	-0.300675	0.181297	-1.65847	0.0972229	0.67048	0.179096	0.545881	0.99999	-0.150822	0.104882	-1.43802	0.150427	-0.356387	0.0547419	1.4179	0.418534	4.80352	0.574878
SLC26A2	2668.46	-0.0428132	0.283171	-0.151192	0.879824	0.97843	#N/A	#N/A	#N/A	0.0409011	0.266262	0.153612	0.877915	-0.480963	0.562765	1.25957	0.918109	1.72803	0.152607
SLC26A3	1911.3	-0.378098	0.382589	-0.988261	0.323025	0.836669	#N/A	#N/A	#N/A	-0.334573	0.366685	-0.912427	0.361544	-1.05326	0.384116	0.996645	0.8204	1.21075	0.972997
SLC26A4	10.5055	-0.187181	0.268923	-0.696041	0.486403	0.891928	#N/A	#N/A	#N/A	0.627066	0.270358	2.31939	0.0203739	0.0971739	1.15696	0.396494	0.0953226	1.64921	0.20336
SLC26A5	39.7166	-0.0672872	0.223804	-0.300652	0.76368	0.955696	0.0797425	0.282805	0.99999	-0.20859	0.237507	-0.87825	0.379808	-0.674095	0.256915	8.5919	1.10052	67.0778	0.0402359
SLC26A6	863.189	0.222022	0.161962	1.37083	0.170429	0.746765	0.143081	0.460789	0.99999	0.128574	0.0931432	1.38039	0.167466	-0.0539832	0.311132	1.28856	0.537807	3.08734	0.569572
SLC26A7	14.1947	-0.100099	0.326615	-0.306473	0.759245	0.955696	0.420866	0.887509	0.99999	0.135711	0.290185	0.467672	0.64002	-0.433041	0.704463	7.72305	2.22697	26.7833	0.0012737
SLC26A8	43.6505	0.141579	0.219669	0.644512	0.519244	0.903565	0.198253	0.586811	0.99999	0.0306504	0.16529	0.185434	0.852889	-0.293312	0.354613	0.375619	0.068737	2.0526	0.258454
SLC26A9	14.5748	-1.19466	0.441639	-2.70505	0.00682938	0.344346	#N/A	#N/A	#N/A	-0.922189	0.386042	-2.38883	0.016902	-1.67882	-0.165561	1.2121	0.991627	1.4816	0.0603976
SLC27A1	221.555	0.0884304	0.15359	0.575758	0.564779	0.911805	0.382879	0.854962	0.99999	0.0563462	0.0907608	0.620821	0.534718	-0.121542	0.234234	1.33029	0.638431	2.7719	0.446098
SLC27A2	205.322	0.193344	0.206626	0.935721	0.349417	0.847612	0.301332	0.761723	0.99999	0.140725	0.13589	1.03558	0.300399	-0.125615	0.407065	1.37401	0.68877	2.74096	0.36718
SLC27A3	187.073	-0.246997	0.179941	-1.37266	0.16986	0.746765	0.0638729	0.232039	0.99999	-0.116989	0.092548	-1.26409	0.206199	-0.298379	0.0644022	2.25633	0.932277	5.46088	0.0711591
SLC27A4	448.935	-0.206593	0.172259	-1.19932	0.230405	0.786157	0.405096	0.874747	0.99999	-0.101087	0.106323	-0.950758	0.341727	-0.309477	0.107302	2.05947	0.564333	7.51579	0.274048
SLC27A5	84.665	0.377921	0.218418	1.73027	0.0835822	0.651551	0.0688754	0.248323	0.99999	0.176661	0.272259	0.648869	0.516423	-0.356958	0.710279	2.67269	0.798996	8.94029	0.11055
SLC27A6	7.72356	-0.500754	0.394255	-1.27013	0.20404	0.772844	0.207347	0.60524	0.99999	-0.133876	0.340177	-0.393547	0.693915	-0.800612	0.53286	0.855184	0.280703	2.60538	0.783137
SLC28A2	222.892	0.324647	0.398367	0.814942	0.415105	0.865844	0.132208	0.432896	0.99999	0.29327	0.362514	0.808989	0.418521	-0.417245	1.00379	1.05288	0.776112	1.42834	0.740537
SLC28A3	145.767	0.000293987	0.330376	0.000889856	0.99929	0.999463	0.588688	0.971379	0.99999	-0.0252908	0.269267	-0.0939245	0.925169	-0.553045	0.502463	1.32815	0.966039	1.826	0.0805961
SLC29A1	574.984	-0.221879	0.176974	-1.25374	0.209937	0.774859	0.0403056	0.151734	0.99999	0.0682874	0.199189	0.342826	0.731729	-0.322117	0.458691	0.521262	0.2011	1.35114	0.180029
SLC29A2	700.359	-0.281061	0.168214	-1.67086	0.0947503	0.666945	0.12572	0.415745	0.99999	-0.157922	0.103355	-1.52796	0.126524	-0.360494	0.0446502	0.548768	0.253801	1.18654	0.127204
SLC29A3	115.891	-0.0278812	0.159902	-0.174364	0.86158	0.973856	0.485615	0.929991	0.99999	-0.00201573	0.0875457	-0.0230249	0.98163	-0.173602	0.169571	1.67369	0.401059	6.98462	0.479841
SLC29A4	90.4619	-0.523182	0.25094	-2.08489	0.0370794	0.549942	0.0129822	0.0509264	0.889308	-0.292332	0.210764	-1.38701	0.165439	-0.705422	0.120758	1.79453	0.908011	3.5466	0.0925041
SLC2A1	1472.3	0.0312508	0.221512	0.141079	0.887807	0.981041	0.17425	0.535063	0.99999	0.0780076	0.185647	0.420193	0.674345	-0.285854	0.44187	0.948877	0.613585	1.46739	0.813494
SLC2A1-DT	19.6521	0.244716	0.245072	0.998549	0.318013	0.831851	0.0797433	0.282807	0.99999	0.247927	0.293674	0.844225	0.398543	-0.327663	0.823516	#N/A	#N/A	#N/A	#N/A
SLC2A10	351.601	0.542524	0.220015	2.46585	0.0136688	0.423117	0.00488421	0.0193942	0.690008	0.373756	0.139874	2.67209	0.00753805	0.0996079	0.647904	1.74756	1.01991	2.99438	0.0421842
SLC2A11	131.165	-0.147658	0.164098	-0.899817	0.368218	0.853253	0.189107	0.567631	0.99999	-0.112034	0.118646	-0.944264	0.345035	-0.344576	0.120509	1.93294	0.603313	6.19287	0.267275
SLC2A12	131.051	0.163421	0.256989	0.635908	0.524837	0.904815	0.0673678	0.243443	0.99999	-0.00411428	0.293507	-0.0140177	0.988816	-0.579377	0.571149	0.832555	0.518666	1.33641	0.44787
SLC2A13	314.054	0.162813	0.175741	0.92644	0.354218	0.848161	0.167699	0.520131	0.99999	0.104131	0.10949	0.951055	0.341576	-0.110466	0.318728	2.15736	0.970617	4.7951	0.0591898
SLC2A14	32.828	-0.290308	0.243667	-1.19141	0.233491	0.787388	#N/A	#N/A	#N/A	0.0294999	0.207074	0.14246	0.886716	-0.376358	0.435358	0.621161	0.231782	1.66467	0.343783
SLC2A3	522.097	-0.471371	0.238048	-1.98015	0.0476864	0.592418	#N/A	#N/A	#N/A	-0.549822	0.345143	-1.59302	0.111155	-1.22629	0.126647	0.848101	0.53512	1.34414	0.483168
SLC2A4	40.994	-0.28337	0.22073	-1.28379	0.199217	0.769768	0.0797111	0.282707	0.99999	-0.202046	0.332061	-0.60846	0.542882	-0.852875	0.448782	1.11502	0.495086	2.51122	0.792687
SLC2A4RG	548.47	-0.136651	0.181001	-0.754975	0.450264	0.87966	0.371918	0.84438	0.99999	-0.0644643	0.110264	-0.584635	0.558793	-0.280578	0.151649	1.06019	0.493379	2.27819	0.880947
SLC2A5	55.9956	-0.06839	0.220633	-0.309971	0.756583	0.95517	0.302361	0.763123	0.99999	-0.126765	0.169325	-0.748646	0.454071	-0.458636	0.205107	0.997888	0.433646	2.2963	0.996033
SLC2A6	90.2418	-0.156947	0.212979	-0.736911	0.461177	0.883503	#N/A	#N/A	#N/A	-0.136316	0.133108	-1.0241	0.305787	-0.397203	0.12457	1.06335	0.372961	3.03174	0.908514
SLC2A8	413.991	-0.000237265	0.182145	-0.00130262	0.998961	0.999463	0.0141079	0.0552485	0.892511	0.212386	0.258879	0.820407	0.411984	-0.295007	0.71978	0.67882	0.337071	1.36706	0.278098
SLC2A9	184.612	0.0888744	0.199801	0.444814	0.656454	0.931526	0.134843	0.439753	0.99999	0.0172197	0.109771	0.156869	0.875348	-0.197928	0.232367	1.19946	0.419861	3.42664	0.734167
SLC30A1	747.744	0.273225	0.145706	1.87517	0.0607691	0.61626	0.0776099	0.276133	0.99999	0.136148	0.0746805	1.82307	0.0682926	-0.0102232	0.282519	0.612955	0.14913	2.51938	0.497326
SLC30A10	42.4169	0.128279	0.427392	0.300142	0.764069	0.955785	#N/A	#N/A	#N/A	0.35766	0.825108	0.433471	0.664673	-1.25952	1.97484	1.10851	0.644361	1.90699	0.709767
SLC30A2	34.9268	1.08394	0.353056	3.07015	0.00213948	0.224646	#N/A	#N/A	#N/A	1.34261	0.533195	2.51805	0.0118005	0.297571	2.38766	0.713844	0.449189	1.13443	0.153783
SLC30A3	4.16555	-0.119396	0.412393	-0.28952	0.772184	0.957429	0.138311	0.448682	0.99999	-0.224044	0.433075	-0.517333	0.604924	-1.07286	0.624768	1.67796	0.32031	8.79008	0.540164
SLC30A4	441.608	0.302703	0.186848	1.62005	0.105222	0.683671	0.0439648	0.164598	0.99999	0.274174	0.140869	1.9463	0.0516192	-0.00192544	0.550273	2.51449	0.996562	6.34447	0.0508587
SLC30A5	606.416	0.0394161	0.135019	0.291929	0.770341	0.956846	0.0730681	0.261771	0.99999	0.00288538	0.107188	0.026919	0.978524	-0.207199	0.212969	2.89277	0.596213	14.0354	0.187442
SLC30A6	598.559	0.1247	0.138515	0.900266	0.367979	0.853253	0.138279	0.448601	0.99999	0.0747587	0.0672666	1.11138	0.266405	-0.0570814	0.206599	5.80901	0.568168	59.392	0.137985
SLC30A7	609.353	0.332814	0.149288	2.22934	0.0257916	0.497683	0.0028087	0.0111876	0.606859	0.108015	0.105589	1.02298	0.306319	-0.0989352	0.314964	1.43366	0.302053	6.80472	0.650296
SLC30A9	940.516	0.211748	0.122093	1.73431	0.0828624	0.651551	0.0244861	0.0944052	0.965186	0.0347132	0.125684	0.276195	0.782398	-0.211623	0.281049	1.70659	0.443588	6.56564	0.436853
SLC31A1	730.408	-0.0807112	0.146856	-0.549593	0.582599	0.914733	0.405707	0.875261	0.99999	-0.0265869	0.0848201	-0.313451	0.753938	-0.192831	0.139657	1.62009	0.534884	4.90703	0.393477
SLC31A2	73.7565	-0.124165	0.158384	-0.783951	0.433069	0.871948	0.0500914	0.185807	0.99999	-0.22867	0.211737	-1.07997	0.280155	-0.643666	0.186326	0.607336	0.129344	2.85175	0.527418
SLC33A1	655.24	0.14399	0.157315	0.915302	0.360033	0.849343	0.0574897	0.210878	0.99999	0.000687205	0.111138	0.00618334	0.995066	-0.217139	0.218514	0.703666	0.229002	2.16219	0.539467
SLC34A1	7.72244	0.107449	0.294932	0.364317	0.715621	0.946767	0.649681	0.984939	0.99999	-0.0405593	0.182016	-0.222833	0.823665	-0.397305	0.316186	0.233757	0.0347789	1.57114	0.134863
SLC34A3	40.7245	0.116314	0.312082	0.372704	0.709369	0.944545	#N/A	#N/A	#N/A	-0.240942	0.40915	-0.588885	0.555938	-1.04286	0.560977	0.345587	0.0832177	1.43515	0.143565
SLC35A1	352.479	0.299658	0.166234	1.80263	0.0714471	0.637178	0.0247722	0.0954674	0.967022	0.0573489	0.15987	0.358723	0.719803	-0.25599	0.370688	3.15935	1.239	8.05611	0.0160103
SLC35A2	417.264	0.194446	0.16184	1.20147	0.229569	0.786157	#N/A	#N/A	#N/A	0.111718	0.100257	1.11432	0.265143	-0.0847821	0.308219	2.24391	0.714719	7.04493	0.16618
SLC35A3	1774.78	0.328919	0.166528	1.97516	0.0482505	0.592418	0.0214614	0.0831212	0.944152	0.0237228	0.201248	0.117879	0.906164	-0.370716	0.418161	1.2491	0.588475	2.65137	0.56244
SLC35A4	625.228	-0.197765	0.10197	-1.93945	0.0524471	0.599028	0.136533	0.444118	0.99999	-0.122281	0.0703767	-1.73753	0.0822941	-0.260217	0.0156544	6.20304	1.24407	30.929	0.0259893
SLC35A5	313.772	0.0740159	0.121383	0.609772	0.542013	0.907274	0.321916	0.788585	0.99999	0.0575737	0.0548005	1.05061	0.293439	-0.0498332	0.164981	1.24403	0.271633	5.6974	0.778519
SLC35B1	347.163	0.0153734	0.134125	0.11462	0.908747	0.984451	0.584892	0.970308	0.99999	0.0361217	0.0722516	0.499944	0.617115	-0.105489	0.177732	0.847867	0.340787	2.10946	0.722684
SLC35B2	491.506	-0.159496	0.144651	-1.10263	0.270189	0.813909	0.206399	0.603348	0.99999	-0.0545221	0.0896299	-0.608302	0.542987	-0.230193	0.121149	1.79514	0.48782	6.606	0.378777
SLC35B3	483.68	0.311591	0.145023	2.14857	0.0316688	0.524873	0.0220339	0.0852652	0.944848	0.153543	0.066687	2.30245	0.02131	0.0228391	0.284248	1.35955	0.400848	4.61117	0.622072
SLC35B4	327.969	0.0218252	0.147467	0.148	0.882342	0.979281	0.305198	0.766952	0.99999	0.0460212	0.0764898	0.601665	0.547397	-0.103896	0.195939	1.57356	0.450973	5.49053	0.477084
SLC35C1	649.644	-0.0553123	0.153328	-0.360745	0.71829	0.946928	0.618042	0.978716	0.99999	-0.0268441	0.0996259	-0.269449	0.787584	-0.222107	0.168419	1.53219	0.43158	5.43955	0.509208
SLC35C2	1365.46	-0.191948	0.150104	-1.27876	0.20098	0.771218	0.195223	0.580529	0.99999	-0.0688991	0.0888207	-0.77571	0.43792	-0.242985	0.105186	1.02063	0.293965	3.5436	0.974343
SLC35D1	892.475	0.207156	0.17559	1.17977	0.238091	0.790708	0.0925136	0.321796	0.99999	-0.00773444	0.192107	-0.0402611	0.967885	-0.384258	0.368789	1.65003	0.637828	4.26852	0.301757
SLC35D2	471.034	0.0867769	0.131365	0.660578	0.508883	0.899632	0.122366	0.406729	0.99999	0.0462421	0.0834694	0.554001	0.579578	-0.117355	0.209839	2.35522	0.702761	7.89322	0.165046
SLC35D3	61.3178	-0.150311	0.396709	-0.378896	0.704765	0.94376	#N/A	#N/A	#N/A	-0.204168	0.323417	-0.631283	0.527856	-0.838054	0.429719	1.03836	0.719408	1.49872	0.840667
SLC35E1	762.449	0.156302	0.118788	1.31581	0.188239	0.760192	0.0754446	0.269312	0.99999	0.0841877	0.0585502	1.43787	0.150471	-0.0305687	0.198944	1.44542	0.256853	8.13402	0.675991
SLC35E2B	1297.51	-0.251328	0.131156	-1.91625	0.0553333	0.601481	0.118608	0.396501	0.99999	-0.13236	0.0760302	-1.74088	0.0817043	-0.281376	0.0166569	1.51697	0.558458	4.12064	0.413742
SLC35E3	256.059	0.00323158	0.166444	0.0194154	0.98451	0.997096	0.589087	0.97149	0.99999	0.0245494	0.0570943	0.429979	0.667211	-0.0873534	0.136452	0.949246	0.257572	3.49831	0.937615
SLC35E4	257.116	0.187218	0.171961	1.08873	0.276275	0.815568	0.0698493	0.251463	0.99999	0.120115	0.122051	0.984135	0.325049	-0.119101	0.359331	0.665173	0.329647	1.34221	0.25501
SLC35F1	15.2482	-0.824185	0.238169	-3.46051	0.000539159	0.122344	0.00107397	0.00428895	0.465044	-0.508381	0.158393	-3.20962	0.00132909	-0.818825	-0.197937	0.739677	0.271754	2.0133	0.555035
SLC35F2	415.498	-0.111873	0.175384	-0.637872	0.523557	0.904644	0.201989	0.594458	0.99999	-0.094554	0.129123	-0.732276	0.464	-0.347631	0.158523	0.604188	0.340226	1.07294	0.0854921
SLC35F5	1807.61	0.12384	0.148721	0.832696	0.405016	0.865844	0.22508	0.639398	0.99999	0.0900336	0.0745374	1.2079	0.227086	-0.056057	0.236124	1.51746	0.520437	4.42455	0.444974
SLC35F6	635.472	-0.0792018	0.142871	-0.554359	0.579333	0.913966	0.19611	0.582375	0.99999	-3.68e-05	0.0671443	-0.000548438	0.999562	-0.131637	0.131564	0.812548	0.205471	3.21327	0.767292
SLC35G1	153.061	-0.250381	0.184675	-1.35579	0.175165	0.747134	0.186383	0.561793	0.99999	-0.109607	0.0980671	-1.11767	0.263708	-0.301815	0.0826013	0.94088	0.302116	2.93018	0.916264
SLC35G2	88.4106	-0.0100658	0.212744	-0.047314	0.962263	0.993032	0.299779	0.759597	0.99999	0.00764894	0.0894709	0.0854908	0.931871	-0.167711	0.183009	0.426261	0.0937793	1.93751	0.269681
SLC36A1	741.938	0.449954	0.172527	2.60803	0.00910654	0.384807	#N/A	#N/A	#N/A	0.0659468	0.221508	0.297717	0.765919	-0.368201	0.500095	1.92999	0.654845	5.68814	0.23315
SLC36A4	174.692	0.205882	0.170523	1.20736	0.227295	0.785847	0.0962505	0.332898	0.99999	0.0211614	0.203942	0.103762	0.917358	-0.378558	0.42088	1.87171	0.91311	3.83666	0.0869434
SLC37A1	1113.64	0.00440121	0.166883	0.0263731	0.97896	0.995667	0.695125	0.991361	0.99999	0.0164296	0.126535	0.129842	0.896691	-0.231575	0.264434	2.04377	0.96043	4.3491	0.0635708
SLC37A2	118.047	-0.246273	0.186392	-1.32126	0.186414	0.760192	0.215074	0.620411	0.99999	-0.25462	0.2267	-1.12316	0.261371	-0.698944	0.189705	1.26213	0.732734	2.174	0.401414
SLC37A3	759.872	0.227228	0.15934	1.42605	0.153853	0.735619	0.0858689	0.301713	0.99999	0.115983	0.0673754	1.72144	0.0851708	-0.0160706	0.248036	2.79915	0.937035	8.36171	0.0652578
SLC37A4	471.244	-0.12293	0.149431	-0.822656	0.410703	0.865844	0.259281	0.698967	0.99999	-0.0637159	0.0880915	-0.723292	0.469501	-0.236372	0.10894	2.54694	0.900733	7.2018	0.077929
SLC38A1	3932.71	0.150393	0.15128	0.994135	0.320157	0.833429	0.250569	0.684553	0.99999	0.096288	0.092569	1.04018	0.298258	-0.0851439	0.27772	0.693324	0.271963	1.76752	0.443039
SLC38A10	1703.42	-0.300274	0.148671	-2.01972	0.0434121	0.571515	0.298136	0.757333	0.99999	-0.0866922	0.0843333	-1.02797	0.303963	-0.251982	0.078598	0.874796	0.203208	3.76593	0.857466
SLC38A11	90.2807	-1.74387	0.399655	-4.36345	1.28027e-05	0.0123226	6.53e-06	2.61e-05	0.0346831	-0.389364	1.0435	-0.373134	0.709049	-2.43458	1.65585	0.599652	0.303138	1.1862	0.141736
SLC38A2	2222.62	-0.00400875	0.143897	-0.0278586	0.977775	0.995667	0.567805	0.965109	0.99999	0.0153361	0.0743023	0.206402	0.836477	-0.130294	0.160966	0.628427	0.160033	2.46775	0.505649
SLC38A3	10.9405	-0.69707	0.403969	-1.72555	0.0844278	0.652534	#N/A	#N/A	#N/A	-0.421876	0.326993	-1.29017	0.196992	-1.06277	0.219019	0.807663	0.356767	1.82842	0.608366
SLC38A4	68.511	0.220155	0.413436	0.532501	0.594379	0.916792	0.0286202	0.109659	0.976781	0.780866	0.671198	1.16339	0.24467	-0.534657	2.09639	1.0878	0.693374	1.70658	0.714178
SLC38A5	473.959	0.250077	0.262025	0.954403	0.33988	0.842143	0.178663	0.544922	0.99999	0.178625	0.242333	0.737106	0.461058	-0.296339	0.653589	1.25747	0.849814	1.86067	0.251817
SLC38A6	143.398	0.106993	0.132555	0.807163	0.419573	0.867932	0.316446	0.781681	0.99999	0.0788909	0.097859	0.806169	0.420145	-0.112909	0.270691	1.19757	0.341381	4.2011	0.778282
SLC38A7	293.545	-0.0688594	0.141038	-0.488232	0.625386	0.924471	0.478977	0.926307	0.99999	-0.031805	0.0655379	-0.485292	0.627469	-0.160257	0.0966469	1.29886	0.354131	4.76389	0.693311
SLC38A9	212.964	-0.0959864	0.176683	-0.543269	0.586944	0.915697	0.0783251	0.278376	0.99999	-0.0715578	0.0955411	-0.748974	0.453873	-0.258815	0.115699	0.423193	0.0612729	2.92286	0.383125
SLC39A1	813.818	-0.215844	0.142356	-1.51622	0.129463	0.705782	0.208565	0.607661	0.99999	-0.0825704	0.0720127	-1.14661	0.251543	-0.223713	0.0585719	0.10159	0.015274	0.675693	0.0180075
SLC39A10	666.156	0.0469999	0.189421	0.248124	0.804039	0.965214	0.604446	0.975519	0.99999	0.0396608	0.109585	0.361917	0.717414	-0.175123	0.254444	0.415091	0.141219	1.2201	0.109966
SLC39A11	502.601	0.171207	0.163131	1.04951	0.293945	0.821523	0.234768	0.657096	0.99999	0.0674439	0.0839325	0.803549	0.421657	-0.0970608	0.231949	2.51223	1.06366	5.93356	0.0356667
SLC39A13	366.737	-0.126963	0.164613	-0.771283	0.440539	0.874165	0.421303	0.887848	0.99999	-0.059939	0.0881155	-0.680232	0.496358	-0.232642	0.112764	0.590387	0.156693	2.22446	0.436193
SLC39A14	1766.28	-0.483061	0.163011	-2.96337	0.00304291	0.249739	0.0258619	0.0995034	0.967658	-0.277586	0.102777	-2.70087	0.00691576	-0.479025	-0.0761481	1.75599	0.70993	4.34338	0.223024
SLC39A2	35.2091	0.664202	0.445822	1.48984	0.136267	0.711324	0.0029782	0.0118597	0.607444	1.71524	0.976555	1.75642	0.0790161	-0.198768	3.62926	1.36804	0.907512	2.06228	0.134519
SLC39A3	188.877	0.0695024	0.153245	0.453539	0.650161	0.928607	0.352942	0.824704	0.99999	0.0605357	0.0933745	0.64831	0.516784	-0.122475	0.243546	1.16115	0.215953	6.24336	0.861792
SLC39A4	451.417	-0.206706	0.187736	-1.10104	0.270878	0.814559	0.226728	0.642456	0.99999	-0.188109	0.157834	-1.19182	0.233334	-0.497458	0.12124	0.997012	0.584393	1.70097	0.99124
SLC39A5	600.998	-0.265338	0.207381	-1.27947	0.200731	0.771218	0.0773956	0.275461	0.99999	-0.249459	0.170171	-1.46593	0.142667	-0.582987	0.0840696	2.18967	1.08628	4.41385	0.0284262
SLC39A6	387.024	0.056722	0.167643	0.338351	0.735099	0.950248	0.496355	0.935658	0.99999	0.0562777	0.0885189	0.63577	0.524926	-0.117216	0.229772	1.16499	0.484028	2.80397	0.733274
SLC39A7	1226.38	-0.352031	0.153647	-2.29117	0.0219536	0.4762	0.113927	0.383578	0.99999	-0.137641	0.0802603	-1.71493	0.0863578	-0.294948	0.0196664	4.92685	1.33493	18.1836	0.0166857
SLC39A8	892.996	-0.114633	0.181578	-0.631315	0.527834	0.9055	0.434358	0.897632	0.99999	-0.0802979	0.152643	-0.526052	0.598852	-0.379472	0.218876	1.22557	0.713828	2.10419	0.460774
SLC39A9	1122.13	0.00226319	0.133036	0.0170119	0.986427	0.997598	0.612113	0.977363	0.99999	0.0285519	0.0720137	0.396478	0.691752	-0.112592	0.169696	3.24909	0.910217	11.5978	0.0695141
SLC3A1	261.786	0.128023	0.18727	0.683625	0.494212	0.895523	0.327039	0.794903	0.99999	0.0759174	0.0802749	0.945718	0.344293	-0.0814186	0.233253	1.81895	0.649221	5.09625	0.255058
SLC3A2	1215.41	-0.235803	0.158678	-1.48605	0.137266	0.714367	0.16579	0.515713	0.99999	-0.111534	0.0984403	-1.13301	0.257211	-0.304473	0.0814059	0.528502	0.194041	1.43946	0.212244
SLC40A1	2184.07	0.119553	0.154771	0.772451	0.439847	0.874165	0.171502	0.528842	0.99999	0.113068	0.134149	0.842856	0.399309	-0.149859	0.375996	1.25264	0.661755	2.37113	0.489022
SLC41A1	305.231	-0.242424	0.133933	-1.81003	0.0702908	0.633604	0.175501	0.537874	0.99999	-0.130953	0.076777	-1.70563	0.0880778	-0.281433	0.0195273	1.28574	0.4318	3.82844	0.651656
SLC41A2	356.622	0.227807	0.164051	1.38863	0.164945	0.743219	0.0915473	0.318903	0.99999	0.0582692	0.176176	0.330744	0.740838	-0.287029	0.403568	1.39732	0.569573	3.428	0.464984
SLC41A3	282.451	-0.125593	0.132314	-0.949204	0.342517	0.84459	0.239048	0.664704	0.99999	-0.0938533	0.0757529	-1.23894	0.215367	-0.242326	0.0546196	0.328027	0.103859	1.03604	0.0574817
SLC43A1	297.95	-0.146601	0.197848	-0.740974	0.458709	0.882307	0.468576	0.920244	0.99999	-0.11492	0.145368	-0.79054	0.429213	-0.399836	0.169997	0.758528	0.352671	1.63145	0.479376
SLC43A2	442.406	-0.210679	0.17063	-1.23471	0.216939	0.778099	0.114179	0.38428	0.99999	-0.15134	0.108567	-1.39398	0.163324	-0.364128	0.0614474	2.39326	0.821851	6.96928	0.109554
SLC43A3	244.456	-0.323624	0.205661	-1.57358	0.115584	0.691809	0.059857	0.218776	0.99999	-0.289347	0.20613	-1.40371	0.160405	-0.693355	0.114661	0.890371	0.499706	1.58645	0.693576
SLC44A1	2330.56	0.269545	0.14602	1.84594	0.0649014	0.621217	0.0139925	0.0548061	0.892511	0.0127971	0.155103	0.0825074	0.934243	-0.291199	0.316793	3.03656	0.927139	9.94531	0.0665081
SLC44A2	1166.98	-0.000596818	0.142699	-0.00418237	0.996663	0.999296	0.405245	0.874872	0.99999	0.0321955	0.0636195	0.506063	0.612812	-0.0924965	0.156888	0.893072	0.229752	3.47147	0.870316
SLC44A3	518.49	0.365194	0.170868	2.13729	0.0325747	0.528806	0.0511736	0.189511	0.99999	0.226561	0.102689	2.20628	0.0273645	0.025294	0.427829	1.4482	0.675459	3.10496	0.34127
SLC44A3-AS1	207.759	0.14256	0.16814	0.847867	0.396512	0.862057	0.0791128	0.28084	0.99999	0.181313	0.146172	1.24041	0.214824	-0.105179	0.467805	#N/A	#N/A	#N/A	#N/A
SLC44A4	1865.8	-0.0467405	0.204706	-0.22833	0.819389	0.967552	0.316501	0.781751	0.99999	-0.0439686	0.15679	-0.28043	0.779147	-0.351271	0.263333	1.63037	0.850157	3.1266	0.141202
SLC44A5	81.729	1.01071	0.456929	2.21197	0.0269685	0.499176	9.11e-08	3.65e-07	0.00290506	-0.356306	0.360837	-0.987444	0.323425	-1.06353	0.350921	1.19958	0.819699	1.7555	0.348956
SLC45A1	14.4981	-0.239702	0.217471	-1.10223	0.270364	0.813909	0.171051	0.527815	0.99999	-0.180361	0.137097	-1.31557	0.188319	-0.449066	0.0883447	0.908056	0.207811	3.96787	0.898
SLC45A2	12.0526	0.450794	0.308285	1.46226	0.14367	0.723779	0.0871752	0.305696	0.99999	0.0913847	0.225984	0.404386	0.685929	-0.351535	0.534305	0.581494	0.133447	2.53385	0.470339
SLC45A3	240.473	-0.307857	0.201832	-1.52531	0.127182	0.702282	0.148471	0.474228	0.99999	-0.223379	0.136063	-1.64173	0.100645	-0.490057	0.0432992	1.25119	0.680468	2.30058	0.470832
SLC45A4	723.604	-0.0278351	0.149802	-0.185812	0.852592	0.972743	0.263832	0.706298	0.99999	-0.00231194	0.0772212	-0.0299392	0.976116	-0.153663	0.149039	1.3861	0.475301	4.04225	0.549915
SLC46A1	243.386	-0.197322	0.139353	-1.41598	0.15678	0.739898	0.0490767	0.182323	0.99999	-0.148465	0.117653	-1.26189	0.20699	-0.379062	0.0821313	2.25518	0.958008	5.30876	0.0626377
SLC46A2	32.7183	0.243818	0.242061	1.00726	0.31381	0.829543	0.189657	0.568803	0.99999	0.169489	0.141245	1.19996	0.230153	-0.107346	0.446325	0.77246	0.114091	5.23001	0.791341
SLC46A3	329.311	-0.0318426	0.158784	-0.20054	0.841058	0.971519	0.364793	0.837198	0.99999	-0.018141	0.117714	-0.154111	0.877522	-0.248855	0.212573	1.22836	0.656228	2.29931	0.520209
SLC47A1	19.8495	-0.134359	0.211472	-0.635351	0.5252	0.904815	0.181504	0.551187	0.99999	-0.0760548	0.1555	-0.489099	0.624772	-0.380829	0.228719	1.61595	0.546947	4.77428	0.385242
SLC47A2	17.7589	0.030306	0.265994	0.113935	0.909289	0.984644	0.376463	0.848836	0.99999	-0.0905451	0.157648	-0.574348	0.565732	-0.39953	0.21844	0.585605	0.125527	2.73194	0.495882
SLC48A1	313.629	0.145981	0.130464	1.11894	0.263167	0.809382	0.160562	0.50346	0.99999	0.0831271	0.0601243	1.38259	0.166792	-0.0347144	0.200969	1.33954	0.499908	3.5894	0.561047
SLC49A3	143.357	-0.0721375	0.146853	-0.491224	0.623268	0.924348	0.469067	0.920538	0.99999	-0.0647869	0.101676	-0.637191	0.524	-0.264068	0.134494	0.661709	0.230257	1.90161	0.443276
SLC49A4	279.545	-0.0146407	0.159625	-0.0917191	0.926921	0.988071	0.603141	0.975195	0.99999	0.00719473	0.0703008	0.102342	0.918485	-0.130592	0.144982	1.98736	0.520803	7.58369	0.314813
SLC4A1	4.95249	0.0279301	0.332728	0.0839428	0.933102	0.98861	0.116197	0.38987	0.99999	-0.331211	0.524708	-0.63123	0.52789	-1.35962	0.697198	0.953378	0.406641	2.23522	0.912551
SLC4A10	15.1757	-0.242802	0.309454	-0.784614	0.43268	0.871948	0.314012	0.778554	0.99999	-0.1397	0.320865	-0.435387	0.663282	-0.768584	0.489184	1.39552	0.439416	4.43194	0.571904
SLC4A11	138.297	-0.125314	0.304224	-0.411912	0.680404	0.937207	0.188459	0.566249	0.99999	-0.0965466	0.207643	-0.464965	0.641956	-0.503519	0.310426	0.937438	0.615965	1.42669	0.763023
SLC4A1AP	323.036	-0.0967088	0.112386	-0.860508	0.389509	0.86069	0.184445	0.557602	0.99999	-0.009513	0.0459976	-0.206815	0.836154	-0.0996667	0.0806407	7.36818	0.44291	122.576	0.163848
SLC4A2	1415.95	-0.324383	0.165868	-1.95567	0.0505037	0.592418	0.263982	0.706537	0.99999	-0.152757	0.102001	-1.4976	0.134237	-0.352676	0.0471617	1.00401	0.370356	2.7218	0.993727
SLC4A3	49.6484	-0.135286	0.292934	-0.461832	0.644202	0.927982	0.0181789	0.0707568	0.909864	-0.314516	0.43542	-0.722327	0.470093	-1.16792	0.538892	0.715464	0.380737	1.34447	0.298201
SLC4A4	340.356	-0.19289	0.378854	-0.50914	0.610654	0.921137	0.495981	0.935466	0.99999	-0.0817092	0.305023	-0.267879	0.788793	-0.679544	0.516125	1.2544	0.940474	1.67311	0.122989
SLC4A5	89.6175	-0.205889	0.159919	-1.28746	0.197935	0.769228	0.0864889	0.303606	0.99999	-0.0629036	0.0749265	-0.839537	0.401168	-0.209757	0.0839497	0.570022	0.0710967	4.57018	0.596648
SLC4A7	727.038	0.129277	0.165495	0.781153	0.434712	0.871948	0.16293	0.509039	0.99999	0.104987	0.088647	1.18433	0.236284	-0.0687579	0.278732	0.958061	0.332525	2.76034	0.936751
SLC4A8	142.056	0.0875522	0.256941	0.340748	0.733293	0.950248	0.00877202	0.0346291	0.820063	0.395055	0.406331	0.972249	0.330927	-0.401339	1.19145	0.580569	0.319725	1.05422	0.0740205
SLC4A9	14.93	0.158109	0.339158	0.466182	0.641086	0.927093	0.0617427	0.225025	0.99999	-0.239364	0.405902	-0.589708	0.555386	-1.03492	0.55619	1.61267	0.256371	10.1443	0.610527
SLC50A1	366.626	-0.0124321	0.151202	-0.0822217	0.93447	0.989082	0.00499564	0.0198333	0.699388	-0.195446	0.244474	-0.799452	0.424028	-0.674607	0.283715	2.21179	1.08142	4.52369	0.0296779
SLC51A	43.7796	-0.219823	0.274239	-0.801575	0.422799	0.869	#N/A	#N/A	#N/A	-0.0649362	0.118521	-0.547887	0.58377	-0.297234	0.167361	0.543495	0.135279	2.18354	0.390157
SLC51B	43.1175	-0.127431	0.208591	-0.610914	0.541256	0.906805	0.123768	0.410511	0.99999	-0.124917	0.156514	-0.798119	0.424801	-0.43168	0.181845	2.10688	0.896878	4.94932	0.0872298
SLC52A1	19.2504	0.496113	0.306473	1.61878	0.105494	0.683671	#N/A	#N/A	#N/A	0.326943	0.202614	1.61363	0.106608	-0.0701722	0.724059	7.12032	1.43869	35.2398	0.0161397
SLC52A2	748.986	0.037851	0.190916	0.19826	0.842841	0.971519	0.301263	0.761628	0.99999	0.0132163	0.135311	0.0976736	0.922191	-0.251989	0.278422	0.860097	0.395474	1.87058	0.703809
SLC52A3	283.152	0.0922711	0.201084	0.458868	0.646329	0.928061	0.146599	0.469589	0.99999	0.0813965	0.138807	0.586399	0.557608	-0.190661	0.353454	1.03029	0.552213	1.92227	0.925282
SLC5A1	751.862	0.162862	0.196723	0.827876	0.407741	0.865844	0.150082	0.478196	0.99999	0.164186	0.161893	1.01416	0.310505	-0.153119	0.481491	0.990356	0.572347	1.71365	0.972367
SLC5A10	70.9864	-0.0576792	0.18959	-0.304231	0.760952	0.955696	0.166584	0.517555	0.99999	0.0693095	0.163163	0.424786	0.670993	-0.250485	0.389104	0.185118	0.0294867	1.16217	0.071921
SLC5A11	9.56177	0.0532863	0.288431	0.184746	0.853429	0.97282	0.327376	0.795314	0.99999	-0.0283205	0.176038	-0.160877	0.87219	-0.373349	0.316708	3.08897	0.750561	12.7128	0.11818
SLC5A12	10.6475	0.0387256	0.366891	0.105551	0.915939	0.986135	0.152134	0.483216	0.99999	0.206244	0.431463	0.478011	0.632642	-0.639408	1.0519	1.18671	0.48679	2.89302	0.706528
SLC5A2	135.603	-0.140649	0.188193	-0.747367	0.454842	0.882186	0.469462	0.920774	0.99999	-0.0288748	0.102637	-0.281331	0.778457	-0.230039	0.172289	1.02226	0.163547	6.3897	0.981216
SLC5A6	930.119	-0.0643072	0.179151	-0.358956	0.719628	0.947093	0.388237	0.859934	0.99999	-0.0641333	0.109295	-0.586793	0.557343	-0.278347	0.15008	0.708739	0.357512	1.40502	0.324122
SLC5A8	6.22113	-0.323146	0.531314	-0.608201	0.543054	0.907838	#N/A	#N/A	#N/A	0.699927	1.01814	0.687457	0.491795	-1.29559	2.69545	1.19319	0.744341	1.91271	0.463171
SLC5A9	110.825	-0.251817	0.208994	-1.2049	0.228242	0.785941	0.00825396	0.0326093	0.812125	-0.304209	0.393414	-0.773255	0.439372	-1.07529	0.466868	1.20203	0.690754	2.09172	0.515037
SLC66A1	186.226	-0.182834	0.148578	-1.23056	0.218486	0.77936	0.171912	0.529774	0.99999	-0.0365879	0.109573	-0.333913	0.738445	-0.251347	0.178172	0.678169	0.160933	2.85778	0.596683
SLC66A2	354.75	-0.357714	0.151523	-2.36079	0.018236	0.454532	0.0432019	0.161928	0.99999	-0.213492	0.0923835	-2.31094	0.0208364	-0.394561	-0.0324241	2.09787	0.820761	5.36215	0.121759
SLC66A3	434.747	-0.0870574	0.127889	-0.680725	0.496045	0.895917	0.550767	0.959273	0.99999	-0.0317793	0.0629124	-0.505136	0.613463	-0.155085	0.0915266	2.24202	0.741017	6.78345	0.152908
SLC6A1	45.0052	-0.238796	0.239891	-0.995432	0.319526	0.832837	0.202709	0.59592	0.99999	-0.198075	0.143142	-1.38377	0.16643	-0.478628	0.0824783	0.565497	0.222398	1.4379	0.231225
SLC6A12	22.1631	-0.210388	0.305852	-0.687874	0.491532	0.894423	#N/A	#N/A	#N/A	-0.748068	0.486081	-1.53898	0.123809	-1.70077	0.204633	1.034	0.496934	2.15152	0.92873
SLC6A13	6.60832	0.140281	0.400985	0.349841	0.726458	0.948675	#N/A	#N/A	#N/A	0.366495	0.739482	0.495611	0.620169	-1.08286	1.81585	0.533488	0.0607481	4.68508	0.570852
SLC6A16	33.7388	0.137263	0.228462	0.600814	0.547964	0.908427	0.322815	0.789704	0.99999	0.0701145	0.156126	0.449088	0.653368	-0.235887	0.376116	0.468673	0.0717328	3.06212	0.428731
SLC6A19	21.0117	0.617397	0.443184	1.39309	0.163592	0.742936	#N/A	#N/A	#N/A	-0.136097	1.08625	-0.12529	0.900294	-2.26512	1.99292	2.06622	1.36401	3.12993	0.000614726
SLC6A20	350.31	0.580721	0.323382	1.79578	0.0725302	0.637827	2.6e-05	0.000104161	0.0833629	-0.0631467	0.680081	-0.0928518	0.926021	-1.39608	1.26979	0.861037	0.638118	1.16183	0.32771
SLC6A4	64.8555	0.336336	0.341359	0.985286	0.324484	0.836669	0.107745	0.366195	0.99999	0.255569	0.275675	0.927068	0.353891	-0.284743	0.795881	0.946452	0.610954	1.46618	0.805339
SLC6A6	1381.31	0.412004	0.169026	2.43752	0.0147883	0.430038	0.0318119	0.121303	0.985952	0.308887	0.111642	2.76676	0.00566165	0.0900725	0.527702	0.510255	0.277541	0.938097	0.0303388
SLC6A7	177.594	-0.150722	0.301885	-0.499269	0.61759	0.923416	0.0184551	0.071802	0.909864	-0.222721	0.357735	-0.622586	0.533556	-0.923869	0.478427	1.56543	0.804149	3.04742	0.187293
SLC6A8	1094	0.23568	0.198893	1.18496	0.236032	0.789098	0.0987977	0.340387	0.99999	0.180936	0.183943	0.983653	0.325286	-0.179586	0.541458	1.05409	0.737705	1.50617	0.772348
SLC6A9	216.288	-0.0237163	0.170007	-0.139502	0.889054	0.981082	0.0701923	0.252567	0.99999	0.210851	0.232994	0.904963	0.365485	-0.245809	0.66751	0.63972	0.291963	1.40169	0.264331
SLC7A1	1945.91	0.0677252	0.164299	0.412208	0.680187	0.937207	0.465501	0.918382	0.99999	0.0463573	0.125124	0.370492	0.711016	-0.19888	0.291595	0.685691	0.340783	1.37968	0.290176
SLC7A10	11.3421	-0.209811	0.333486	-0.629145	0.529254	0.9055	0.0064303	0.0254742	0.761788	0.211064	0.593647	0.355538	0.722187	-0.952463	1.37459	0.526926	0.13953	1.9899	0.344642
SLC7A11	552.993	0.150794	0.28233	0.534106	0.593268	0.916691	0.0933096	0.324172	0.99999	0.188529	0.237399	0.794144	0.427112	-0.276764	0.653822	0.907693	0.55558	1.48297	0.69899
SLC7A2	94.4123	-0.185672	0.310955	-0.597105	0.550438	0.908966	0.00558101	0.0221378	0.734384	-0.788155	0.609938	-1.29219	0.196292	-1.98361	0.407302	1.37578	0.918169	2.06145	0.12206
SLC7A4	27.1906	-0.237789	0.304336	-0.781336	0.434605	0.871948	0.463998	0.91746	0.99999	-0.178174	0.232265	-0.767114	0.443014	-0.633405	0.277058	1.28145	0.704296	2.33158	0.416757
SLC7A5	1610.27	-0.149958	0.225717	-0.664364	0.506457	0.899014	0.185497	0.559881	0.99999	-0.107658	0.138012	-0.780068	0.435351	-0.378156	0.162839	0.689105	0.418509	1.13466	0.143343
SLC7A6	994.144	-0.0452025	0.139908	-0.323088	0.746629	0.953099	0.541304	0.955731	0.99999	0.00800082	0.065498	0.122154	0.902777	-0.120373	0.136374	0.253327	0.106348	0.603439	0.00193156
SLC7A6OS	457.395	-0.0362749	0.127481	-0.28455	0.775989	0.95878	0.275888	0.725069	0.99999	0.00823413	0.0608215	0.135382	0.89231	-0.110974	0.127442	0.182588	0.0275763	1.20895	0.0778642
SLC7A7	272.865	-0.0396791	0.161083	-0.246327	0.805429	0.965626	0.220461	0.630723	0.99999	0.0212084	0.187054	0.113381	0.909729	-0.345411	0.387828	0.842247	0.408338	1.73724	0.64209
SLC7A8	590.426	0.360427	0.209329	1.72182	0.0851024	0.653835	0.054694	0.201473	0.99999	0.194853	0.22848	0.852822	0.393758	-0.252959	0.642665	1.31752	0.846704	2.05014	0.221579
SLC7A9	15.3708	-0.590641	0.322767	-1.82993	0.0672606	0.624854	#N/A	#N/A	#N/A	-0.406489	0.21082	-1.92813	0.0538385	-0.819689	0.00671041	1.73669	0.80808	3.73241	0.157344
SLC8A1	338.923	-0.179423	0.134178	-1.3372	0.181158	0.752612	0.0487684	0.181262	0.99999	-0.186349	0.10462	-1.7812	0.0748803	-0.391401	0.0187026	0.745992	0.325582	1.70926	0.488475
SLC8A2	7.38565	0.117405	0.331103	0.354586	0.7229	0.947336	0.0287495	0.110133	0.976781	-0.203527	0.509996	-0.399075	0.689838	-1.2031	0.796048	1.51442	0.629266	3.64469	0.354324
SLC8B1	567.904	-0.283246	0.144403	-1.9615	0.0498212	0.592418	0.170671	0.526949	0.99999	-0.133561	0.0821975	-1.62488	0.104189	-0.294665	0.0275435	1.4044	0.299047	6.59544	0.666953
SLC9A1	618.183	-0.159285	0.173722	-0.9169	0.359195	0.84887	0.306764	0.769047	0.99999	-0.0571174	0.0798017	-0.715741	0.474151	-0.213526	0.0992911	2.42927	0.828894	7.11953	0.105686
SLC9A2	309.149	-0.0823976	0.277848	-0.296556	0.766805	0.956161	#N/A	#N/A	#N/A	-0.0611303	0.231635	-0.263908	0.791851	-0.515127	0.392866	1.64095	1.08392	2.48426	0.0192416
SLC9A3	958.282	-0.345025	0.251311	-1.3729	0.169783	0.746765	0.114661	0.385619	0.99999	-0.284045	0.200515	-1.41657	0.156607	-0.677048	0.108958	0.845271	0.645437	1.10698	0.221911
SLC9A3-OT1	394.363	-0.298173	0.226948	-1.31384	0.188901	0.760211	0.0843547	0.297075	0.99999	-0.326548	0.180469	-1.80944	0.0703823	-0.68026	0.0271645	#N/A	#N/A	#N/A	#N/A
SLC9A5	77.6251	-0.0545024	0.192815	-0.282666	0.777433	0.959335	0.503451	0.939208	0.99999	-0.0198327	0.0831056	-0.238644	0.811382	-0.182717	0.143051	0.19462	0.0551075	0.687328	0.0110099
SLC9A6	271.862	0.308921	0.133546	2.31322	0.0207104	0.469247	0.00590658	0.0234178	0.747512	0.159289	0.079773	1.99678	0.0458491	0.00293695	0.315641	2.65409	0.696774	10.1098	0.152578
SLC9A7	322.136	0.14416	0.222681	0.647383	0.517384	0.903038	#N/A	#N/A	#N/A	-0.67467	0.60595	-1.11341	0.265533	-1.86231	0.51297	2.04111	1.16777	3.5676	0.0122677
SLC9A8	777.589	-0.0950907	0.161297	-0.589539	0.5555	0.909571	0.491703	0.933247	0.99999	-0.0200375	0.0853198	-0.234852	0.814323	-0.187261	0.147186	1.81535	0.558121	5.90465	0.32175
SLC9A9	89.373	-0.13081	0.193459	-0.676161	0.498938	0.89652	0.210206	0.610904	0.99999	-0.168671	0.151969	-1.1099	0.267041	-0.466524	0.129183	1.54257	0.736038	3.23287	0.250905
SLC9B1	30.452	0.086996	0.167764	0.518562	0.604066	0.920268	0.307214	0.769646	0.99999	0.0592816	0.0762344	0.777622	0.436792	-0.0901352	0.208698	0.0849684	0.00696904	1.03596	0.0533252
SLC9B2	117.708	0.0542016	0.179377	0.302166	0.762526	0.955696	0.134159	0.437978	0.99999	-0.0365975	0.158188	-0.231354	0.81704	-0.346641	0.273446	1.31544	0.521145	3.32036	0.561662
SLC9C1	64.8587	0.670632	0.282701	2.37223	0.017681	0.451028	0.00165761	0.00661396	0.542592	0.643374	0.205152	3.13609	0.00171216	0.241284	1.04546	1.07721	0.336277	3.45068	0.900355
SLCO1B1	16.3163	1.26419	0.569319	2.22054	0.0263822	0.497683	#N/A	#N/A	#N/A	0.888356	1.48462	0.598374	0.54959	-2.02144	3.79815	0.422594	0.115772	1.54257	0.192288
SLCO1B3	167.596	0.169151	0.463453	0.364981	0.715126	0.946348	#N/A	#N/A	#N/A	1.48402	1.39124	1.06669	0.286114	-1.24277	4.2108	0.811523	0.521394	1.26309	0.354852
SLCO1C1	88.3383	-0.456965	0.240531	-1.89982	0.0574569	0.610698	0.0842655	0.296801	0.99999	-0.365422	0.184642	-1.97909	0.0478064	-0.727314	-0.00353063	0.60748	0.148448	2.48594	0.488123
SLCO2A1	304.212	0.0271742	0.195551	0.138962	0.88948	0.981198	0.251441	0.686019	0.99999	0.0441355	0.134189	0.328904	0.742228	-0.218871	0.307142	1.03755	0.562665	1.91325	0.906009
SLCO2B1	748.357	-0.24511	0.118043	-2.07645	0.0378523	0.551191	0.050922	0.188651	0.99999	-0.196621	0.0945091	-2.08044	0.0374849	-0.381855	-0.0113863	1.92559	0.871388	4.25518	0.105305
SLCO3A1	417.833	-0.0329758	0.181706	-0.181479	0.855991	0.972928	0.430398	0.894735	0.99999	-0.0632402	0.122545	-0.516056	0.605815	-0.303424	0.176944	1.00066	0.535128	1.87118	0.998351
SLCO4A1	971.986	-0.231574	0.21205	-1.09207	0.2748	0.81525	0.163043	0.509305	0.99999	-0.155901	0.156014	-0.999278	0.31766	-0.461684	0.149881	0.944497	0.597827	1.49219	0.806678
SLCO4A1-AS1	169.79	-0.255104	0.245917	-1.03736	0.299567	0.824946	0.0396119	0.149279	0.99999	-0.152191	0.241812	-0.629378	0.529101	-0.626135	0.321752	#N/A	#N/A	#N/A	#N/A
SLCO4C1	11.4051	-0.360948	0.387557	-0.931342	0.351677	0.847935	0.356395	0.828416	0.99999	-0.273303	0.247058	-1.10623	0.268627	-0.757529	0.210922	0.901012	0.370512	2.19108	0.818166
SLCO5A1	995.434	0.0933969	0.185835	0.502579	0.61526	0.922498	#N/A	#N/A	#N/A	-0.640956	0.265877	-2.41073	0.0159208	-1.16206	-0.119847	0.801497	0.419901	1.52988	0.502307
SLF1	257.677	0.0968217	0.171655	0.564047	0.572722	0.912689	0.14013	0.453322	0.99999	-0.00267745	0.117781	-0.0227324	0.981864	-0.233525	0.22817	0.739976	0.199082	2.75045	0.653033
SLF2	766.713	0.0493018	0.111998	0.440202	0.659791	0.933107	0.33746	0.807314	0.99999	0.0468952	0.059646	0.786224	0.431736	-0.0700089	0.163799	0.444805	0.0952883	2.07634	0.302749
SLFN11	360.871	-0.127221	0.160801	-0.791172	0.428844	0.870677	#N/A	#N/A	#N/A	-0.141562	0.133276	-1.06218	0.288155	-0.402777	0.119653	1.12855	0.63212	2.01484	0.682588
SLFN12	107.944	-0.0236651	0.157373	-0.150376	0.880468	0.978581	0.296038	0.754418	0.99999	-0.0592997	0.130554	-0.454216	0.649673	-0.315181	0.196581	0.867542	0.378245	1.98979	0.737258
SLFN12L	71.7224	-0.216156	0.279303	-0.773911	0.438983	0.874165	0.189346	0.568141	0.99999	-0.160208	0.189081	-0.847296	0.39683	-0.530799	0.210384	#N/A	#N/A	#N/A	#N/A
SLFN13	262.999	-0.200211	0.236204	-0.847617	0.396651	0.862057	0.111723	0.377421	0.99999	-0.110213	0.279546	-0.394256	0.693392	-0.658113	0.437688	1.32753	0.92804	1.899	0.120875
SLFN5	833.475	0.178126	0.153258	1.16227	0.245127	0.794096	0.239082	0.664763	0.99999	0.13464	0.130413	1.03241	0.301879	-0.120964	0.390244	1.14298	0.583232	2.23993	0.697055
SLFNL1	93.0445	0.331188	0.216238	1.53159	0.125624	0.700267	0.0176673	0.0688185	0.905779	0.0917357	0.0944742	0.971014	0.331541	-0.0934302	0.276902	0.296213	0.10403	0.843433	0.0226731
SLIRP	300.848	-0.00439194	0.146459	-0.0299876	0.976077	0.995546	0.320137	0.786359	0.99999	0.0608063	0.118224	0.514331	0.60702	-0.170909	0.292521	1.38252	0.532287	3.59083	0.505973
SLIT2	103.261	0.148225	0.260606	0.568772	0.569511	0.911817	0.501738	0.938365	0.99999	0.0898771	0.196172	0.458154	0.646841	-0.294613	0.474367	1.07868	0.765434	1.52011	0.665226
SLIT3	178.987	-0.185639	0.251246	-0.738872	0.459985	0.882973	0.207145	0.604838	0.99999	-0.117436	0.134147	-0.875431	0.381339	-0.38036	0.145487	0.978195	0.654145	1.46277	0.914484
SLITRK5	30.9202	0.552937	0.618993	0.893285	0.371705	0.855253	#N/A	#N/A	#N/A	-0.405275	0.920188	-0.440426	0.659629	-2.20881	1.39826	1.40379	0.974288	2.02264	0.0687319
SLITRK6	100.589	1.12964	0.417759	2.70406	0.00684977	0.344346	#N/A	#N/A	#N/A	2.08041	0.514823	4.04103	5.32e-05	1.07138	3.08945	1.0667	0.823722	1.38135	0.624431
SLK	1442.03	-0.0657782	0.119326	-0.55125	0.581463	0.914733	0.237773	0.662451	0.99999	-0.0461372	0.0791257	-0.583088	0.559834	-0.201221	0.108946	0.549693	0.15395	1.96273	0.356785
SLMAP	1254.14	-0.0128459	0.113503	-0.113177	0.90989	0.984871	0.639936	0.983192	0.99999	0.00214588	0.0528521	0.0406016	0.967614	-0.101442	0.105734	0.925664	0.136243	6.28918	0.937022
SLN	2.23559	-0.0897464	0.476833	-0.188214	0.850709	0.972492	0.255436	0.692667	0.99999	-0.296647	0.397673	-0.745957	0.455693	-1.07607	0.482778	0.755099	0.218746	2.60656	0.656764
SLPI	276.013	-0.246966	0.231117	-1.06858	0.28526	0.818484	0.22931	0.647208	0.99999	-0.284555	0.211437	-1.34581	0.178363	-0.698964	0.129855	1.34422	0.847	2.13332	0.209369
SLTM	1310.45	-0.0739097	0.111588	-0.662344	0.507751	0.899104	0.497504	0.936243	0.99999	-0.0200421	0.0499078	-0.401582	0.687991	-0.11786	0.0777754	0.549447	0.118629	2.54484	0.44387
SLU7	489.307	-0.0125514	0.108929	-0.115226	0.908266	0.984295	0.539805	0.955149	0.99999	-0.00326702	0.0661514	-0.049387	0.960611	-0.132921	0.126387	1.0321	0.243086	4.38207	0.965844
SLX1A	91.1456	-0.462705	0.239068	-1.93546	0.0529344	0.600976	0.0265006	0.101863	0.971424	0.062263	0.226455	0.274946	0.783358	-0.381581	0.506107	0.0194518	0.000200872	1.88365	0.0913011
SLX1B	63.5327	-0.326864	0.240563	-1.35875	0.174226	0.747134	0.0392097	0.147853	0.99999	0.127482	0.21436	0.594709	0.552038	-0.292656	0.547619	3.18646	0.292864	34.6697	0.341301
SLX4	296.266	-0.278971	0.144452	-1.93123	0.0534545	0.601344	0.166807	0.518071	0.99999	-0.0848581	0.0607373	-1.39713	0.162373	-0.203901	0.0341848	0.448798	0.0848086	2.37499	0.345962
SLX4IP	410.603	0.251542	0.182601	1.37755	0.168344	0.745775	0.10501	0.358387	0.99999	0.17229	0.120383	1.43118	0.152379	-0.0636568	0.408237	0.639683	0.258427	1.5834	0.33397
SLX9	150.604	0.00232221	0.151919	0.0152859	0.987804	0.997647	0.15892	0.499563	0.99999	0.0688815	0.143084	0.481405	0.630229	-0.211559	0.349322	0.8975	0.263774	3.05377	0.862579
SMAD1	294.503	-0.0540781	0.119684	-0.451841	0.651384	0.928825	0.135921	0.442541	0.99999	-0.066516	0.109427	-0.607857	0.543282	-0.280989	0.147957	4.86062	0.930291	25.3959	0.0608878
SMAD2	1817.21	0.102424	0.124194	0.824711	0.409536	0.865844	0.140383	0.453965	0.99999	0.0622956	0.114747	0.542898	0.5872	-0.162603	0.287195	0.93611	0.462297	1.89554	0.854475
SMAD3	1057.32	-0.169982	0.131227	-1.29534	0.195205	0.76566	0.0377639	0.142712	0.99999	-0.163352	0.122007	-1.33888	0.180611	-0.402481	0.075777	0.647061	0.273227	1.53238	0.322352
SMAD4	783.571	0.203246	0.128283	1.58436	0.113112	0.687912	0.0475591	0.177091	0.99999	0.127162	0.0733798	1.73293	0.0831083	-0.0166598	0.270984	1.89202	0.665258	5.381	0.231819
SMAD5	976.694	0.0966289	0.125298	0.771194	0.440592	0.874171	0.300155	0.760113	0.99999	0.0542701	0.0838225	0.647441	0.517347	-0.110019	0.218559	0.981991	0.26541	3.63327	0.97828
SMAD6	596.644	-0.165232	0.162229	-1.01851	0.308436	0.829452	0.354383	0.826259	0.99999	-0.0814823	0.105546	-0.772008	0.440109	-0.288348	0.125384	0.429382	0.182848	1.00832	0.0522659
SMAD7	320.65	0.0522452	0.152819	0.341877	0.732444	0.950248	0.477193	0.925293	0.99999	0.0448849	0.0909868	0.493312	0.621792	-0.133446	0.223216	0.686082	0.317805	1.48112	0.337279
SMAD9	253.884	0.243679	0.226806	1.07439	0.282646	0.818118	#N/A	#N/A	#N/A	-0.0785483	0.306063	-0.256641	0.797456	-0.678421	0.521324	1.21994	0.861455	1.7276	0.262766
SMAGP	470.206	0.0372527	0.138224	0.269509	0.787538	0.960572	0.0370151	0.140041	0.99999	0.0203558	0.223295	0.0911612	0.927364	-0.417293	0.458005	2.08746	0.821757	5.30267	0.121804
SMAP1	303.652	0.164738	0.123354	1.33549	0.181714	0.75388	0.241157	0.668404	0.99999	0.0791159	0.0625264	1.26532	0.205757	-0.0434336	0.201665	1.52957	0.2697	8.67479	0.631247
SMAP2	504.719	-0.147894	0.133041	-1.11164	0.266293	0.811458	0.138317	0.448697	0.99999	-0.126275	0.0897395	-1.40713	0.15939	-0.302161	0.0496114	0.936804	0.383546	2.28813	0.88607
SMARCA1	195.79	-0.0671094	0.161414	-0.415758	0.677587	0.937207	0.448101	0.907223	0.99999	-0.0934133	0.140544	-0.664653	0.506272	-0.368875	0.182049	0.792919	0.412161	1.52542	0.48702
SMARCA2	1166.04	0.0983309	0.125573	0.783056	0.433594	0.871948	0.120827	0.402555	0.99999	-0.00252233	0.115743	-0.0217925	0.982613	-0.229374	0.224329	2.37932	0.848906	6.6688	0.0992608
SMARCA4	2275.45	-0.0109867	0.146643	-0.0749214	0.940277	0.990405	0.0567564	0.208419	0.99999	0.0172687	0.0667203	0.258823	0.795772	-0.113501	0.148038	0.255625	0.0624814	1.04582	0.0577436
SMARCA5	1337.28	0.0830269	0.120007	0.691852	0.48903	0.892582	0.307625	0.770192	0.99999	0.0740989	0.0596057	1.24315	0.213812	-0.0427262	0.190924	1.06387	0.210036	5.38865	0.94038
SMARCAD1	601.939	0.141008	0.146731	0.961001	0.336551	0.842143	0.0407918	0.153452	0.99999	0.0569246	0.115112	0.494514	0.620943	-0.168691	0.28254	1.32895	0.270171	6.53698	0.726429
SMARCAL1	268.167	-0.0569426	0.120087	-0.474177	0.635373	0.926044	0.60839	0.976481	0.99999	-0.00364428	0.0512331	-0.0711312	0.943293	-0.104059	0.0967708	2.4164	0.336394	17.3576	0.380483
SMARCB1	679.981	-0.173255	0.122015	-1.41994	0.155624	0.73758	0.128218	0.422394	0.99999	-0.0665178	0.0693297	-0.959442	0.337336	-0.202402	0.0693659	0.435053	0.0973273	1.94469	0.275978
SMARCC1	2280	0.0324226	0.123539	0.262448	0.792976	0.961541	0.433577	0.897065	0.99999	0.0272617	0.0632882	0.430755	0.666646	-0.0967809	0.151304	0.477993	0.153033	1.49299	0.203988
SMARCC2	1539.03	0.014319	0.11768	0.121677	0.903155	0.983647	0.318258	0.783987	0.99999	0.0302891	0.0381286	0.794393	0.426967	-0.0444416	0.10502	1.63272	0.342961	7.77281	0.538035
SMARCD1	754.975	0.120296	0.114148	1.05386	0.291945	0.821523	0.194884	0.579822	0.99999	0.0400196	0.051961	0.770184	0.441191	-0.0618222	0.141861	0.858008	0.183571	4.01031	0.845667
SMARCD2	1054.72	0.0677675	0.124492	0.544351	0.5862	0.915666	0.428757	0.893516	0.99999	0.048069	0.0812571	0.591567	0.554141	-0.111192	0.20733	0.620045	0.198423	1.93756	0.410973
SMARCD3	157.37	0.0542541	0.125346	0.432834	0.665135	0.935061	0.365627	0.838051	0.99999	0.0445656	0.0878783	0.507129	0.612064	-0.127673	0.216804	0.788275	0.321477	1.93288	0.603147
SMARCE1	926.557	0.229596	0.112528	2.04034	0.0413162	0.561749	0.0159875	0.0624326	0.899296	0.158146	0.0741897	2.13164	0.0330366	0.0127365	0.303555	0.402416	0.124956	1.29597	0.127139
SMC1A	1781.17	0.215498	0.147172	1.46426	0.143123	0.722705	0.0404057	0.152088	0.99999	0.146626	0.0865444	1.69423	0.0902209	-0.0229975	0.31625	0.775402	0.294932	2.0386	0.606013
SMC1B	27.8251	-0.0055725	0.237225	-0.0234903	0.981259	0.995868	0.184533	0.557792	0.99999	-0.117473	0.247751	-0.474157	0.635388	-0.603056	0.36811	0.355994	0.0739367	1.71406	0.197751
SMC2	638.13	0.0430796	0.15757	0.273399	0.784547	0.959616	0.487312	0.93091	0.99999	0.0581509	0.0997977	0.582688	0.560104	-0.137449	0.253751	0.630886	0.271468	1.46617	0.284348
SMC3	805.686	0.0189974	0.131537	0.144427	0.885163	0.98033	0.322927	0.789843	0.99999	0.0390436	0.0741104	0.52683	0.598312	-0.10621	0.184297	0.644185	0.189432	2.19063	0.481297
SMC4	1568.72	0.0721852	0.14445	0.499725	0.617268	0.923416	0.190405	0.570394	0.99999	0.00634962	0.122884	0.0516718	0.95879	-0.234498	0.247197	0.379717	0.1542	0.935055	0.0352038
SMC5	1104.64	0.0335033	0.125133	0.26774	0.788899	0.96082	0.238554	0.663832	0.99999	0.00277634	0.0645011	0.0430433	0.965667	-0.123643	0.129196	1.12682	0.34229	3.70947	0.844294
SMC6	780.201	0.208075	0.137481	1.51348	0.130157	0.705782	0.062903	0.228851	0.99999	0.11085	0.0644728	1.71933	0.0855539	-0.0155142	0.237214	0.7805	0.198769	3.06476	0.722505
SMCHD1	1470.5	-0.203339	0.125185	-1.62431	0.104309	0.68329	0.0733605	0.262702	0.99999	-0.274306	0.156422	-1.75363	0.0794934	-0.580887	0.0322746	0.902366	0.325409	2.50228	0.843498
SMCO2	13.4648	0.65051	0.272138	2.39037	0.0168315	0.451028	0.0457199	0.170716	0.99999	0.25584	0.422615	0.605373	0.544931	-0.57247	1.08415	1.06914	0.163244	7.0021	0.944417
SMCO4	236.358	0.102305	0.128062	0.798874	0.424363	0.869556	0.256922	0.695114	0.99999	0.0714129	0.0833278	0.857011	0.391439	-0.0919067	0.234732	3.02785	1.13012	8.11228	0.027578
SMCR8	664.454	-0.100536	0.135762	-0.74053	0.458979	0.882307	0.0230512	0.0890653	0.948735	-0.271464	0.198737	-1.36594	0.171957	-0.660982	0.118054	2.37233	0.616932	9.1225	0.208715
SMDT1	236.242	0.0359286	0.124436	0.288732	0.772787	0.957429	0.425804	0.891297	0.99999	0.0113292	0.0863048	0.131269	0.895562	-0.157825	0.180484	2.58617	0.731157	9.14754	0.140438
SMG1	4652.14	0.0133524	0.122559	0.108947	0.913245	0.985686	0.253254	0.689049	0.99999	0.0268436	0.0534925	0.501821	0.615794	-0.0779997	0.131687	0.380442	0.0817181	1.77117	0.218129
SMG1P1	718.549	0.0508462	0.116931	0.434841	0.663678	0.934321	0.253865	0.690066	0.99999	0.0437063	0.0746652	0.585364	0.558303	-0.102635	0.190047	#N/A	#N/A	#N/A	#N/A
SMG1P3	1447.42	0.00282896	0.113742	0.0248718	0.980157	0.995667	0.228528	0.645774	0.99999	-0.00118679	0.0726935	-0.016326	0.986974	-0.143664	0.14129	#N/A	#N/A	#N/A	#N/A
SMG1P6	281.55	0.087008	0.152826	0.569328	0.569134	0.911805	0.244013	0.67337	0.99999	0.105762	0.0766345	1.38008	0.167562	-0.0444392	0.255963	#N/A	#N/A	#N/A	#N/A
SMG1P7	114.222	-0.113134	0.223801	-0.505511	0.6132	0.922424	0.104298	0.356342	0.99999	-0.0334632	0.076956	-0.434836	0.663682	-0.184294	0.117368	#N/A	#N/A	#N/A	#N/A
SMG5	1674.64	-0.229404	0.122534	-1.87216	0.061185	0.616372	0.0511845	0.189548	0.99999	-0.176916	0.102437	-1.72707	0.0841549	-0.377689	0.0238569	0.226861	0.0406841	1.26501	0.0906735
SMG6	698.674	-0.0460108	0.117089	-0.392955	0.694352	0.941443	0.111817	0.377686	0.99999	-0.0189528	0.0655907	-0.288956	0.772615	-0.147508	0.109603	1.99164	0.513083	7.73097	0.319435
SMG7	1641.21	0.14394	0.121557	1.18413	0.23636	0.789615	0.0812364	0.28745	0.99999	-0.00114336	0.103956	-0.0109986	0.991225	-0.204892	0.202606	0.557895	0.159244	1.95453	0.361602
SMG7-AS1	22.5414	0.0925517	0.194063	0.476916	0.633422	0.925688	0.594746	0.973028	0.99999	0.0557123	0.099674	0.558945	0.576199	-0.139645	0.25107	#N/A	#N/A	#N/A	#N/A
SMG8	181.605	0.115315	0.16388	0.703656	0.481647	0.890227	0.436868	0.899436	0.99999	0.0479851	0.0721959	0.664651	0.506273	-0.0935162	0.189486	0.305532	0.0525847	1.77523	0.186604
SMG9	508.889	-0.121989	0.144345	-0.845123	0.398042	0.862962	0.18195	0.552163	0.99999	-0.0535555	0.0621125	-0.862234	0.388559	-0.175294	0.0681827	0.654444	0.174382	2.45608	0.5298
SMIM1	8.14873	-0.227973	0.255899	-0.890871	0.372999	0.855253	0.0406974	0.153119	0.99999	-0.210637	0.206526	-1.0199	0.307774	-0.615421	0.194147	4.48362	0.90878	22.1207	0.0654015
SMIM10	30.4699	0.0430443	0.196764	0.218761	0.826836	0.96918	0.00632356	0.0250553	0.757792	-0.295009	0.453608	-0.650361	0.515459	-1.18406	0.594046	1.07917	0.45986	2.53252	0.861031
SMIM10L2A	15.8274	-0.241064	0.256442	-0.940034	0.3472	0.847226	0.317993	0.78365	0.99999	-0.111007	0.180413	-0.615291	0.538363	-0.464611	0.242597	2.41472	0.860071	6.77952	0.0941761
SMIM10L2B	10.1309	-0.145481	0.222099	-0.655029	0.512449	0.901167	0.430072	0.894494	0.99999	-0.0874712	0.141784	-0.616933	0.537279	-0.365363	0.19042	5.83318	1.3614	24.9934	0.0175235
SMIM11	20.7632	0.781253	0.407412	1.9176	0.055162	0.601481	0.186815	0.562723	0.99999	0.0811581	0.0814565	0.996336	0.319087	-0.0784938	0.24081	2.87368e-29	0	Inf	0.997557
SMIM12	496.762	0.223634	0.118187	1.8922	0.0584639	0.612268	0.0572179	0.209967	0.99999	0.110005	0.0554705	1.98312	0.0473539	0.00128452	0.218725	0.822533	0.174467	3.87788	0.804958
SMIM13	251.621	0.129676	0.141319	0.917612	0.358822	0.848743	0.265636	0.709165	0.99999	0.0945941	0.0699897	1.35154	0.176521	-0.0425832	0.231771	0.720869	0.191789	2.7095	0.62804
SMIM14	730.465	0.315763	0.168698	1.87177	0.0612383	0.616372	0.00344574	0.0137119	0.629533	-0.07524	0.327042	-0.230062	0.818043	-0.71623	0.56575	1.84397	1.10238	3.08446	0.0197371
SMIM14-DT	3.66475	0.304651	0.230511	1.32163	0.18629	0.760192	0.334815	0.804219	0.99999	0.201837	0.193835	1.04128	0.297745	-0.178073	0.581746	#N/A	#N/A	#N/A	#N/A
SMIM15	677.236	0.0159144	0.12403	0.12831	0.897904	0.982912	0.672866	0.988547	0.99999	0.033355	0.0829053	0.402326	0.687444	-0.129136	0.195847	1.87351	0.500063	7.01919	0.351543
SMIM19	217.206	0.290386	0.138494	2.09674	0.0360166	0.544711	0.0531269	0.196165	0.99999	0.201302	0.0989775	2.03382	0.0419699	0.00730993	0.395294	1.94956	0.639679	5.94171	0.240329
SMIM2	17.1275	0.412133	0.294929	1.3974	0.162294	0.742936	0.126566	0.418003	0.99999	0.356081	0.221709	1.60607	0.108258	-0.0784612	0.790623	1.2534	0.375722	4.18133	0.71329
SMIM2-AS1	41.9914	0.333307	0.241388	1.38079	0.167343	0.7453	0.123924	0.410929	0.99999	0.301689	0.211215	1.42835	0.153192	-0.112286	0.715663	#N/A	#N/A	#N/A	#N/A
SMIM20	156.268	0.0505507	0.120722	0.418738	0.675408	0.937207	0.494852	0.934886	0.99999	0.0341346	0.0786679	0.433908	0.664355	-0.120052	0.188321	5.2861	1.12437	24.8521	0.0349972
SMIM22	300.397	-0.0542726	0.166744	-0.325484	0.744815	0.952559	0.409544	0.878451	0.99999	-0.0101618	0.128425	-0.0791265	0.936932	-0.261869	0.241546	3.46748	1.29421	9.29014	0.0134034
SMIM24	113.519	0.175109	0.225746	0.775689	0.437933	0.874112	0.0836015	0.294759	0.99999	0.191636	0.178975	1.07074	0.284286	-0.159149	0.542421	1.21059	0.687416	2.13193	0.508062
SMIM26	212.043	0.241469	0.152023	1.58837	0.112202	0.687912	0.0859849	0.302067	0.99999	0.259115	0.144457	1.79371	0.0728593	-0.0240165	0.542246	0.969427	0.330458	2.8439	0.954907
SMIM27	44.2731	0.0158558	0.135249	0.117234	0.906674	0.984281	0.0268	0.102967	0.974349	0.209027	0.232953	0.897295	0.369562	-0.247551	0.665606	0.576467	0.126331	2.6305	0.476956
SMIM29	117.517	-0.137892	0.118685	-1.16183	0.245304	0.794096	0.00693448	0.0274507	0.771092	-0.136645	0.14706	-0.929183	0.352794	-0.424877	0.151586	0.845583	0.242842	2.94435	0.792168
SMIM30	194.199	-0.013278	0.129626	-0.102433	0.918413	0.986588	0.295473	0.753629	0.99999	-0.00528712	0.0865808	-0.0610658	0.951307	-0.174982	0.164408	3.56102	0.983575	12.8926	0.0530229
SMIM31	139.412	-0.135883	0.241274	-0.563188	0.573307	0.912846	0.0510999	0.189259	0.99999	-0.214735	0.381738	-0.562518	0.573763	-0.962928	0.533459	1.59781	1.05185	2.42715	0.0280255
SMIM32	38.3665	-0.104468	0.267127	-0.391079	0.695739	0.941443	0.0710063	0.255181	0.99999	-0.218284	0.262913	-0.830251	0.406397	-0.733584	0.297016	0.894048	0.411086	1.94442	0.777544
SMIM43	2.8883	-1.1789	0.347422	-3.39328	0.000690611	0.129481	0.0108024	0.0425145	0.855086	-0.674479	0.256696	-2.62753	0.00860063	-1.17759	-0.171363	0.853591	0.147103	4.95311	0.859934
SMIM45	4.61296	0.016007	0.253377	0.0631745	0.949628	0.991925	0.653457	0.985578	0.99999	0.0447969	0.212447	0.210862	0.832995	-0.371591	0.461184	0.641736	0.108617	3.79153	0.624537
SMIM5	229.07	0.27175	0.244314	1.1123	0.266011	0.811247	0.120189	0.400821	0.99999	0.111286	0.130904	0.850135	0.39525	-0.145281	0.367854	0.571765	0.207709	1.57391	0.27923
SMIM6	58.0875	-0.282636	0.188503	-1.49937	0.133779	0.708375	0.015298	0.0598022	0.899296	-0.322608	0.425947	-0.757391	0.448816	-1.15745	0.512232	2.23194	0.402107	12.3886	0.358549
SMIM7	537.772	0.209988	0.114018	1.84171	0.0655172	0.622432	0.120909	0.402779	0.99999	0.0861183	0.0521602	1.65103	0.0987314	-0.0161138	0.18835	0.709451	0.107086	4.70016	0.721984
SMIM8	121.092	0.158083	0.141315	1.11865	0.263288	0.809382	0.104105	0.355788	0.99999	0.0359671	0.132703	0.271035	0.786364	-0.224125	0.29606	0.789943	0.161125	3.87284	0.771282
SMKR1	16.1956	0.195504	0.281287	0.695033	0.487035	0.892499	0.276617	0.726175	0.99999	0.156392	0.234206	0.667755	0.50429	-0.302643	0.615426	1.63409	0.548635	4.86711	0.377831
SMN1	255.515	0.0943127	0.148581	0.634756	0.525588	0.904815	0.341734	0.812239	0.99999	0.0516013	0.0816262	0.632166	0.527278	-0.108383	0.211586	1.73721	0.402224	7.503	0.45938
SMNDC1	385.363	0.0637211	0.128488	0.495931	0.619943	0.923609	0.336346	0.806016	0.99999	0.0705072	0.0649514	1.08554	0.277684	-0.0567952	0.19781	0.451845	0.0716073	2.85116	0.397985
SMO	165.345	-0.228787	0.186106	-1.22933	0.218947	0.77936	0.17784	0.543096	0.99999	-0.232143	0.150645	-1.541	0.123318	-0.527402	0.0631154	0.86761	0.500856	1.50292	0.612432
SMOC1	90.8384	-0.204498	0.304999	-0.670489	0.502546	0.897293	0.340179	0.810459	0.99999	-0.169328	0.284405	-0.595376	0.551592	-0.726751	0.388095	1.01206	0.672933	1.52211	0.954071
SMOC2	458.531	-0.37367	0.259514	-1.43988	0.149901	0.730118	#N/A	#N/A	#N/A	0.329277	0.6436	0.511617	0.608919	-0.932156	1.59071	0.891689	0.617378	1.28788	0.541093
SMOX	247.207	-0.22217	0.170118	-1.30597	0.191563	0.763126	0.0501229	0.185915	0.99999	-0.067389	0.19621	-0.343453	0.731257	-0.451954	0.317176	0.766808	0.39002	1.5076	0.441426
SMPD1	181.702	-0.16032	0.163144	-0.982694	0.325758	0.837478	0.23961	0.665693	0.99999	-0.119538	0.102137	-1.17037	0.241851	-0.319723	0.0806463	1.56458	0.643353	3.80493	0.323538
SMPD2	205.143	0.10256	0.135613	0.75627	0.449487	0.879062	0.303012	0.764006	0.99999	0.0839719	0.0840586	0.998968	0.31781	-0.08078	0.248724	0.869719	0.206711	3.65927	0.848993
SMPD3	404.388	0.0178149	0.211698	0.0841522	0.932935	0.98861	0.467345	0.919502	0.99999	0.0235348	0.13998	0.168129	0.866481	-0.250822	0.297891	1.78059	0.971068	3.26495	0.0621733
SMPD4	1159.35	-0.150142	0.132512	-1.13305	0.257193	0.805472	0.333457	0.802616	0.99999	-0.0436859	0.0615692	-0.709542	0.477989	-0.164359	0.0769875	0.533899	0.127598	2.23396	0.390161
SMPD4BP	551.242	0.0491061	0.153129	0.320684	0.74845	0.953658	0.371065	0.843533	0.99999	0.0329586	0.0630919	0.52239	0.601399	-0.0906993	0.156617	#N/A	#N/A	#N/A	#N/A
SMPDL3A	175.059	-0.00915151	0.17264	-0.0530091	0.957725	0.993032	0.136544	0.444145	0.99999	-0.0434861	0.163842	-0.265414	0.79069	-0.364611	0.277639	1.68793	0.837381	3.40242	0.143267
SMPDL3B	146.459	-0.0333151	0.172592	-0.193027	0.846938	0.971735	0.0591833	0.216534	0.99999	-0.187148	0.23987	-0.780207	0.435269	-0.657285	0.282988	2.44903	1.07028	5.60393	0.0339407
SMPX	7.76634	1.46144	0.503216	2.90419	0.00368201	0.27145	0.0482463	0.179463	0.99999	1.26459	0.474837	2.66321	0.0077398	0.33393	2.19526	0.385072	0.147753	1.00357	0.0508585
SMS	896.367	0.159579	0.137903	1.15719	0.247196	0.797382	0.0962676	0.332948	0.99999	0.151697	0.092172	1.6458	0.0998049	-0.0289571	0.332351	1.00828	0.348021	2.92114	0.987885
SMTN	1181.24	-0.172894	0.146951	-1.17654	0.23938	0.790813	0.0548796	0.2021	0.99999	0.0575492	0.178755	0.321945	0.747494	-0.292804	0.407902	0.833709	0.317836	2.18689	0.711653
SMTNL1	21.1302	0.0334479	0.273169	0.122444	0.902547	0.983626	0.125694	0.415676	0.99999	-0.0479492	0.210832	-0.227429	0.82009	-0.461171	0.365273	0.267494	0.0540113	1.32478	0.106219
SMTNL2	23.0409	-0.328769	0.319398	-1.02934	0.30332	0.826277	0.0753805	0.26911	0.99999	-0.263166	0.34238	-0.768636	0.44211	-0.934219	0.407887	0.963999	0.528149	1.75953	0.904935
SMU1	758.795	0.0541106	0.120467	0.449172	0.653307	0.930266	0.216654	0.623458	0.99999	0.0448709	0.0575589	0.779565	0.435647	-0.0679425	0.157684	0.954933	0.204815	4.4523	0.953186
SMUG1	306.138	0.0684862	0.116846	0.586123	0.557793	0.909702	0.426309	0.891679	0.99999	0.0420837	0.0526031	0.800024	0.423697	-0.0610164	0.145184	1.30534	0.249415	6.83161	0.75235
SMURF1	871.831	0.0883094	0.117494	0.75161	0.452286	0.880631	0.152059	0.483034	0.99999	0.057487	0.0484101	1.1875	0.23503	-0.037395	0.152369	1.13075	0.294317	4.34427	0.857991
SMURF2	597.941	0.112351	0.114645	0.979993	0.327089	0.838555	0.108073	0.367126	0.99999	0.0301408	0.0938979	0.320996	0.748214	-0.153896	0.214177	0.156678	0.0379084	0.647562	0.0104626
SMYD2	404.394	0.274558	0.128385	2.13854	0.0324726	0.528806	0.0446209	0.166889	0.99999	0.114389	0.0627356	1.82336	0.0682491	-0.00857	0.237349	0.162911	0.0383346	0.692324	0.0139687
SMYD3	380.117	0.155648	0.145439	1.0702	0.284531	0.818484	0.196191	0.582544	0.99999	0.0880858	0.063653	1.38384	0.166406	-0.0366717	0.212843	1.18002	0.316424	4.40061	0.805297
SMYD4	249.811	-0.0122222	0.121822	-0.100328	0.920084	0.986904	0.54879	0.958551	0.99999	0.010505	0.0674702	0.155699	0.87627	-0.121734	0.142744	0.96855	0.2664	3.52136	0.961301
SMYD5	340.177	-0.0604046	0.141594	-0.426605	0.669667	0.935551	0.392804	0.86407	0.99999	-0.018416	0.0742355	-0.248075	0.804077	-0.163915	0.127083	0.459266	0.118409	1.78133	0.260533
SNAI1	67.2599	-0.286815	0.210851	-1.36027	0.173743	0.747134	0.0609537	0.222415	0.99999	-0.215065	0.132526	-1.62281	0.10463	-0.474811	0.0446815	0.588799	0.281122	1.23322	0.160254
SNAI2	127.244	0.0838698	0.17239	0.486511	0.626605	0.9246	0.490221	0.932465	0.99999	0.0531236	0.150271	0.353519	0.7237	-0.241402	0.34765	0.782691	0.413227	1.48249	0.452152
SNAI3	27.2281	-0.0418169	0.199071	-0.21006	0.83362	0.970531	0.119846	0.399884	0.99999	-0.147254	0.262324	-0.561345	0.574562	-0.6614	0.366892	0.502981	0.120201	2.10472	0.34672
SNAI3-AS1	44.1399	0.0768784	0.202664	0.379339	0.704436	0.943587	0.0288717	0.110581	0.977718	-0.320151	0.347497	-0.921306	0.356891	-1.00123	0.36093	#N/A	#N/A	#N/A	#N/A
SNAP23	658.427	0.0531998	0.108745	0.489218	0.624687	0.924348	0.181921	0.5521	0.99999	-0.0246832	0.113679	-0.21713	0.828107	-0.24749	0.198124	2.80884	0.51596	15.2911	0.232255
SNAP29	367.788	0.0451178	0.109056	0.413713	0.679085	0.937207	0.354728	0.826631	0.99999	0.0398818	0.0656172	0.607795	0.543323	-0.0887255	0.168489	0.956429	0.228687	4.00003	0.951341
SNAP47	333.148	-0.0765611	0.115555	-0.662549	0.507619	0.899104	0.331847	0.800701	0.99999	-0.0225573	0.0603911	-0.37352	0.708761	-0.140922	0.0958071	0.23987	0.0314774	1.82791	0.168253
SNAP91	4.50628	-0.230185	0.523763	-0.439483	0.660311	0.933107	#N/A	#N/A	#N/A	-0.95125	0.997712	-0.953431	0.340372	-2.90673	1.00423	1.12522	0.301974	4.19283	0.860455
SNAPC1	82.121	-0.139955	0.139983	-0.999802	0.317406	0.831851	0.346897	0.818061	0.99999	-0.0544416	0.0803342	-0.677689	0.497969	-0.211894	0.103011	1.77695	0.325888	9.68907	0.506476
SNAPC2	92.1541	-0.116789	0.126352	-0.924314	0.355323	0.848161	0.20028	0.590973	0.99999	-0.0987844	0.0966886	-1.02168	0.306935	-0.288291	0.0907219	1.76961	0.44089	7.10275	0.420842
SNAPC3	1134.26	0.202252	0.134908	1.49919	0.133825	0.708375	0.117414	0.393224	0.99999	0.0529037	0.117993	0.448364	0.65389	-0.178358	0.284165	1.12552	0.423753	2.98948	0.812461
SNAPC4	519.385	-0.0402549	0.157394	-0.255759	0.798137	0.963532	0.715061	0.993408	0.99999	-0.033967	0.0896197	-0.379012	0.704679	-0.209618	0.141684	0.340617	0.112529	1.03102	0.0566628
SNAPC5	192.866	-0.0932598	0.10321	-0.903592	0.366212	0.852217	0.464219	0.917596	0.99999	-0.0403799	0.0534526	-0.755435	0.449988	-0.145145	0.0643852	1.11917	0.220002	5.69331	0.892097
SNAPIN	163.391	0.108089	0.12106	0.892856	0.371934	0.855253	0.186043	0.561058	0.99999	0.0506627	0.057764	0.877064	0.380452	-0.0625526	0.163878	1.51485	0.262094	8.75553	0.642656
SNCA	23.1687	0.0377689	0.242819	0.155543	0.876393	0.977774	#N/A	#N/A	#N/A	-0.375245	0.409021	-0.917423	0.358921	-1.17691	0.426421	1.11121	0.468634	2.63485	0.810814
SNCAIP	203.784	-0.475765	0.256258	-1.85659	0.0633698	0.620838	0.10498	0.358302	0.99999	-0.406992	0.20644	-1.97148	0.0486695	-0.811608	-0.00237652	0.64788	0.380181	1.10407	0.110504
SNCG	14.0196	-0.329298	0.19759	-1.66657	0.0956	0.66839	0.18761	0.56443	0.99999	-0.232243	0.135171	-1.71814	0.0857702	-0.497173	0.0326869	0.8705	0.362635	2.08962	0.756244
SND1	2943.18	0.0883511	0.14283	0.618577	0.536195	0.90582	0.311435	0.775209	0.99999	0.0725181	0.0755581	0.959766	0.337173	-0.075573	0.220609	1.25012	0.469732	3.32701	0.654872
SNED1	407.448	0.0176411	0.164208	0.107431	0.914447	0.985923	0.57231	0.966541	0.99999	0.00754447	0.0955606	0.0789496	0.937073	-0.179751	0.19484	0.773037	0.382533	1.56218	0.473259
SNF8	485.937	-0.0285005	0.112315	-0.253754	0.799685	0.963862	0.0497663	0.184692	0.99999	-0.0445797	0.0990228	-0.450197	0.652568	-0.238661	0.149501	0.798156	0.178897	3.56101	0.767633
SNHG1	832.468	-0.0654391	0.178237	-0.367148	0.713509	0.945907	0.605287	0.975727	0.99999	-0.0444114	0.101128	-0.439158	0.660547	-0.242619	0.153797	#N/A	#N/A	#N/A	#N/A
SNHG10	310.735	0.13601	0.181567	0.749086	0.453805	0.881864	0.462754	0.916691	0.99999	0.056496	0.0804372	0.702363	0.482453	-0.101158	0.21415	#N/A	#N/A	#N/A	#N/A
SNHG11	155.843	-0.201873	0.167484	-1.20532	0.228079	0.785941	0.237424	0.661833	0.99999	-0.111118	0.114133	-0.973582	0.330264	-0.334816	0.112579	#N/A	#N/A	#N/A	#N/A
SNHG12	394.077	0.0598531	0.184546	0.324326	0.745691	0.952859	0.619955	0.979139	0.99999	-0.0248234	0.100296	-0.247502	0.80452	-0.2214	0.171753	#N/A	#N/A	#N/A	#N/A
SNHG15	295.252	0.148304	0.175943	0.842912	0.399278	0.86361	0.145707	0.467368	0.99999	0.00520648	0.139122	0.0374239	0.970147	-0.267467	0.27788	#N/A	#N/A	#N/A	#N/A
SNHG16	1272.42	0.287079	0.137015	2.09523	0.0361504	0.544711	0.0453703	0.1695	0.99999	0.205437	0.101829	2.01746	0.0436475	0.00585477	0.405019	#N/A	#N/A	#N/A	#N/A
SNHG17	653.867	0.18109	0.192791	0.939304	0.347575	0.847226	0.21803	0.626095	0.99999	0.101215	0.132275	0.765187	0.44416	-0.158039	0.36047	#N/A	#N/A	#N/A	#N/A
SNHG18	296.435	0.411602	0.157027	2.62122	0.00876159	0.374801	0.0892133	0.311876	0.99999	0.299103	0.118784	2.51803	0.0118012	0.0662901	0.531916	#N/A	#N/A	#N/A	#N/A
SNHG19	113.054	0.236363	0.204197	1.15752	0.247059	0.797371	0.39443	0.86552	0.99999	0.123696	0.126903	0.974727	0.329696	-0.125029	0.372421	#N/A	#N/A	#N/A	#N/A
SNHG20	152.516	-0.124073	0.183589	-0.675822	0.499154	0.89652	0.401639	0.87181	0.99999	-0.0429174	0.0920844	-0.466065	0.641169	-0.2234	0.137565	#N/A	#N/A	#N/A	#N/A
SNHG21	32.174	0.22811	0.201238	1.13353	0.25699	0.805219	0.0612422	0.22337	0.99999	0.0841431	0.121177	0.694381	0.487443	-0.15336	0.321646	#N/A	#N/A	#N/A	#N/A
SNHG25	44.7001	0.665051	0.264357	2.51574	0.0118784	0.409685	0.0589809	0.21586	0.99999	0.417042	0.171842	2.4269	0.0152286	0.0802386	0.753845	#N/A	#N/A	#N/A	#N/A
SNHG26	24.2128	0.24607	0.219537	1.12086	0.262349	0.809382	0.22778	0.644398	0.99999	0.177161	0.192402	0.920785	0.357163	-0.19994	0.554262	#N/A	#N/A	#N/A	#N/A
SNHG28	42.1524	0.0324548	0.165312	0.196325	0.844356	0.971519	0.147574	0.472009	0.99999	-0.0163712	0.165735	-0.098779	0.921314	-0.341207	0.308464	#N/A	#N/A	#N/A	#N/A
SNHG29	2104.88	0.248211	0.129003	1.92406	0.0543465	0.601481	0.0422015	0.158418	0.99999	0.12947	0.128777	1.00538	0.314714	-0.122929	0.381869	#N/A	#N/A	#N/A	#N/A
SNHG3	861.795	0.161723	0.18697	0.864968	0.387056	0.859209	0.355187	0.827123	0.99999	0.0651496	0.112033	0.581521	0.56089	-0.154431	0.28473	#N/A	#N/A	#N/A	#N/A
SNHG31	8.77545	0.222408	0.265041	0.839147	0.401387	0.865216	0.0404173	0.152129	0.99999	0.295545	0.250051	1.18194	0.237229	-0.194545	0.785635	#N/A	#N/A	#N/A	#N/A
SNHG32	616.155	0.0058739	0.135493	0.0433519	0.965421	0.99374	0.250288	0.68408	0.99999	-0.0053106	0.077695	-0.0683519	0.945506	-0.15759	0.146969	#N/A	#N/A	#N/A	#N/A
SNHG5	608.024	0.124559	0.155184	0.802652	0.422176	0.868566	0.017875	0.0696056	0.908936	0.0529516	0.338232	0.156554	0.875596	-0.609971	0.715874	#N/A	#N/A	#N/A	#N/A
SNHG7	612.014	-0.0305477	0.163466	-0.186875	0.851758	0.972692	0.382208	0.85433	0.99999	-0.0379111	0.123712	-0.306447	0.759265	-0.280382	0.20456	#N/A	#N/A	#N/A	#N/A
SNHG8	431.551	0.0696169	0.149369	0.466072	0.641164	0.927093	0.150664	0.479623	0.99999	-0.0287347	0.118868	-0.241736	0.808985	-0.261712	0.204242	#N/A	#N/A	#N/A	#N/A
SNIP1	211.09	0.158566	0.117424	1.35037	0.176897	0.749143	0.0310044	0.118368	0.984808	0.0769723	0.0710878	1.08278	0.278907	-0.0623572	0.216302	1.3521	0.197249	9.26842	0.75873
SNN	210.78	-0.270679	0.117969	-2.2945	0.0217621	0.4762	0.0854462	0.300421	0.99999	-0.280556	0.129765	-2.16203	0.0306158	-0.53489	-0.0262211	1.06627	0.437337	2.59967	0.887778
SNORA11F	18.9863	0.146448	0.233597	0.626924	0.530709	0.9055	0.599043	0.974154	0.99999	0.0123146	0.10741	0.11465	0.908722	-0.198205	0.222834	#N/A	#N/A	#N/A	#N/A
SNORA13	26.473	0.0967125	0.232324	0.416282	0.677204	0.937207	0.3457	0.816723	0.99999	0.147329	0.166506	0.884828	0.37625	-0.179016	0.473674	#N/A	#N/A	#N/A	#N/A
SNORA14B	20.1446	0.220855	0.3039	0.726735	0.467388	0.884393	0.0604759	0.220831	0.99999	0.0649137	0.374558	0.173308	0.86241	-0.669206	0.799034	#N/A	#N/A	#N/A	#N/A
SNORA26	73.4584	0.0732585	0.267242	0.274128	0.783986	0.959616	0.215353	0.620949	0.99999	0.0421844	0.12246	0.344475	0.730489	-0.197833	0.282202	#N/A	#N/A	#N/A	#N/A
SNORA2C	54.8126	0.0953517	0.319831	0.298132	0.765603	0.956038	0.374403	0.846828	0.99999	0.0126949	0.137199	0.092529	0.926278	-0.25621	0.2816	#N/A	#N/A	#N/A	#N/A
SNORA31	85.2819	-0.179647	0.222034	-0.809097	0.418459	0.867445	0.265807	0.709437	0.99999	-0.168008	0.139258	-1.20646	0.227641	-0.440949	0.104932	#N/A	#N/A	#N/A	#N/A
SNORA33	113.592	0.123325	0.249398	0.494491	0.620959	0.923687	0.593457	0.972683	0.99999	0.101687	0.142799	0.712101	0.476402	-0.178194	0.381568	#N/A	#N/A	#N/A	#N/A
SNORA3B	60.9426	-0.36769	0.258205	-1.42403	0.154439	0.735677	0.0812808	0.287588	0.99999	-0.157854	0.158177	-0.997955	0.318301	-0.467875	0.152168	#N/A	#N/A	#N/A	#N/A
SNORA53	169.632	0.22375	0.250908	0.891761	0.372521	0.855253	0.106633	0.363029	0.99999	0.195595	0.119721	1.63376	0.102308	-0.0390529	0.430244	#N/A	#N/A	#N/A	#N/A
SNORA5A	38.5108	0.13239	0.24683	0.536361	0.591709	0.91654	0.128651	0.42354	0.99999	0.153988	0.1171	1.31502	0.188505	-0.0755232	0.383499	#N/A	#N/A	#N/A	#N/A
SNORA5C	53.4938	0.0288423	0.211366	0.136457	0.89146	0.981805	0.38002	0.852256	0.99999	0.06518	0.130436	0.499709	0.61728	-0.19047	0.32083	#N/A	#N/A	#N/A	#N/A
SNORA60	38.8744	-0.296772	0.318666	-0.931293	0.351702	0.847935	0.188993	0.567389	0.99999	-0.215975	0.16076	-1.34346	0.179121	-0.531059	0.0991084	#N/A	#N/A	#N/A	#N/A
SNORA65	76.5308	0.121037	0.234928	0.515209	0.606407	0.920513	0.467777	0.919763	0.99999	0.0755919	0.136266	0.55474	0.579073	-0.191484	0.342667	#N/A	#N/A	#N/A	#N/A
SNORA66	42.7888	0.0877833	0.236323	0.371456	0.710298	0.945082	0.675091	0.988856	0.99999	-0.0230227	0.141663	-0.162518	0.870898	-0.300676	0.254631	#N/A	#N/A	#N/A	#N/A
SNORA71A	211.394	0.398789	0.328669	1.21334	0.224998	0.783851	0.269406	0.715092	0.99999	0.215838	0.178526	1.209	0.226663	-0.134067	0.565742	#N/A	#N/A	#N/A	#N/A
SNORA71C	93.497	0.359101	0.340859	1.05352	0.292105	0.821523	0.450416	0.90877	0.99999	0.0854838	0.186885	0.457413	0.647374	-0.280805	0.451772	#N/A	#N/A	#N/A	#N/A
SNORA73B	1682.76	0.257313	0.267047	0.963549	0.335272	0.842038	0.450901	0.909092	0.99999	0.091033	0.108018	0.842761	0.399362	-0.120678	0.302744	#N/A	#N/A	#N/A	#N/A
SNORA75	38.3179	0.252159	0.277157	0.909805	0.362925	0.85033	0.238636	0.663976	0.99999	0.194856	0.140193	1.38991	0.164556	-0.0799175	0.46963	#N/A	#N/A	#N/A	#N/A
SNORC	347.538	-0.0686351	0.188574	-0.363969	0.715881	0.946767	0.244614	0.674406	0.99999	0.112011	0.187591	0.597102	0.550439	-0.25566	0.479681	0.610564	0.245721	1.51712	0.288051
SNORD100	16.0758	0.373077	0.274566	1.35879	0.174214	0.747134	0.0267461	0.102768	0.974349	0.310767	0.219455	1.41609	0.156751	-0.119357	0.740891	#N/A	#N/A	#N/A	#N/A
SNORD101	18.4364	0.180288	0.227604	0.792113	0.428295	0.870451	0.168511	0.522003	0.99999	0.149365	0.12004	1.2443	0.213389	-0.085908	0.384639	#N/A	#N/A	#N/A	#N/A
SNORD104	59.4614	-0.256126	0.251564	-1.01813	0.308615	0.829452	0.145975	0.468037	0.99999	-0.142041	0.188184	-0.754801	0.450368	-0.510875	0.226792	#N/A	#N/A	#N/A	#N/A
SNORD11	11.5595	0.128513	0.298686	0.43026	0.667006	0.935198	0.398653	0.869232	0.99999	0.104123	0.112164	0.928306	0.353249	-0.115715	0.32396	#N/A	#N/A	#N/A	#N/A
SNORD12B	33.0274	-0.119464	0.265301	-0.450295	0.652498	0.929878	0.529356	0.950935	0.99999	-0.0949479	0.126435	-0.75096	0.452677	-0.342757	0.152861	#N/A	#N/A	#N/A	#N/A
SNORD14A	33.4187	-0.159108	0.24928	-0.638272	0.523297	0.904531	0.20388	0.598289	0.99999	-0.0465058	0.120233	-0.386798	0.698906	-0.282158	0.189146	#N/A	#N/A	#N/A	#N/A
SNORD14E	21.2915	-0.631265	0.276418	-2.28373	0.0223873	0.477768	0.103874	0.355123	0.99999	-0.322384	0.151192	-2.13228	0.0329836	-0.618715	-0.0260533	#N/A	#N/A	#N/A	#N/A
SNORD15B	158.634	0.0654093	0.30358	0.21546	0.829409	0.969671	0.510533	0.942602	0.99999	-0.0437805	0.127578	-0.343167	0.731473	-0.293828	0.206267	#N/A	#N/A	#N/A	#N/A
SNORD17	750.052	0.245746	0.236512	1.03905	0.298784	0.824403	0.00292856	0.0116629	0.607444	0.62395	0.498256	1.25227	0.210473	-0.352615	1.60051	#N/A	#N/A	#N/A	#N/A
SNORD19C	15.1843	0.0635862	0.227148	0.279933	0.779529	0.959335	0.527759	0.950266	0.99999	0.0577757	0.100187	0.576677	0.564158	-0.138588	0.254139	#N/A	#N/A	#N/A	#N/A
SNORD46	29.4751	-0.839274	0.379805	-2.20975	0.0271226	0.500383	0.275988	0.725221	0.99999	-0.125636	0.141969	-0.884953	0.376182	-0.40389	0.152618	#N/A	#N/A	#N/A	#N/A
SNORD51	5.70544	-0.429805	0.280576	-1.53187	0.125555	0.700267	0.0684552	0.246965	0.99999	0.158461	0.346792	0.456934	0.647718	-0.521239	0.838162	#N/A	#N/A	#N/A	#N/A
SNORD6	10.9719	0.0392853	0.22379	0.175545	0.860651	0.9736	0.264568	0.70747	0.99999	0.0726618	0.141592	0.513176	0.607828	-0.204854	0.350178	#N/A	#N/A	#N/A	#N/A
SNORD60	32.9883	-0.0122207	0.2484	-0.0491977	0.960762	0.993032	0.369951	0.842422	0.99999	-0.0685016	0.129349	-0.529587	0.596398	-0.322021	0.185018	#N/A	#N/A	#N/A	#N/A
SNORD69	17.1952	-0.012564	0.196889	-0.0638128	0.949119	0.991855	0.248266	0.680657	0.99999	-0.0139748	0.0977663	-0.14294	0.886337	-0.205593	0.177644	#N/A	#N/A	#N/A	#N/A
SNORD7	8.01133	-0.148959	0.237447	-0.627333	0.530441	0.9055	0.472602	0.922633	0.99999	-0.0748697	0.123764	-0.604941	0.545218	-0.317442	0.167702	#N/A	#N/A	#N/A	#N/A
SNORD83A	17.7954	-0.190056	0.340903	-0.557508	0.57718	0.913525	0.336884	0.806644	0.99999	-0.0965523	0.138421	-0.697528	0.485473	-0.367852	0.174747	#N/A	#N/A	#N/A	#N/A
SNORD89	52.2969	-0.0659956	0.259324	-0.254491	0.799116	0.963715	0.517439	0.945774	0.99999	-0.0214915	0.125437	-0.171332	0.863962	-0.267344	0.224361	#N/A	#N/A	#N/A	#N/A
SNORD94	124.332	-0.326747	0.274458	-1.19052	0.233843	0.787491	0.0534308	0.197196	0.99999	-0.270665	0.142286	-1.90225	0.0571379	-0.549542	0.00821126	#N/A	#N/A	#N/A	#N/A
SNORD99	24.5062	-0.104769	0.229815	-0.455884	0.648474	0.928485	0.332221	0.801148	0.99999	-0.112112	0.135227	-0.829063	0.407069	-0.377153	0.152929	#N/A	#N/A	#N/A	#N/A
SNPH	113.356	-0.0766618	0.209367	-0.36616	0.714245	0.945907	#N/A	#N/A	#N/A	-0.278367	0.475283	-0.585686	0.558086	-1.2099	0.653171	1.2829	0.602047	2.73375	0.518665
SNRK	478.072	-0.119734	0.10945	-1.09395	0.273976	0.81525	0.17926	0.546244	0.99999	-0.0802074	0.0608738	-1.3176	0.187637	-0.199518	0.0391031	0.587387	0.124101	2.78018	0.502337
SNRNP200	3296.23	-0.136811	0.118769	-1.15191	0.249359	0.799524	0.198231	0.586766	0.99999	-0.0373821	0.0533523	-0.700665	0.483512	-0.141951	0.0671865	0.657449	0.183674	2.35329	0.51919
SNRNP25	174.147	-0.0277068	0.1489	-0.186077	0.852385	0.972743	0.368232	0.840695	0.99999	-0.0117753	0.0887943	-0.132613	0.894499	-0.185809	0.162258	0.83768	0.274979	2.55186	0.755316
SNRNP27	214.576	-0.0817716	0.113274	-0.72189	0.470362	0.884988	0.0914816	0.318705	0.99999	-0.120132	0.104925	-1.14493	0.25224	-0.325781	0.0855182	0.227282	0.0304748	1.69508	0.148405
SNRNP35	298.664	-0.0219467	0.121833	-0.180137	0.857045	0.973298	0.534834	0.95318	0.99999	-0.00901553	0.0427541	-0.210869	0.832989	-0.0928121	0.074781	0.877102	0.114165	6.73853	0.899692
SNRNP40	350.11	-0.0063043	0.127776	-0.0493387	0.960649	0.993032	0.469152	0.920589	0.99999	0.00641924	0.0741795	0.0865366	0.93104	-0.13897	0.151808	1.44453	0.429508	4.85824	0.552304
SNRNP48	371.597	0.125194	0.137793	0.908564	0.36358	0.850713	0.153073	0.485502	0.99999	0.0716748	0.0796488	0.899886	0.368181	-0.0844339	0.227783	0.418374	0.127167	1.37643	0.151534
SNRNP70	2066.16	-0.0431523	0.139891	-0.30847	0.757725	0.955696	0.147511	0.471852	0.99999	-0.00441205	0.113926	-0.0387272	0.969108	-0.227704	0.21888	0.715728	0.232945	2.19909	0.559233
SNRPA	522.473	0.0606388	0.149946	0.404404	0.685916	0.938259	0.257365	0.695841	0.99999	0.0368021	0.0684014	0.538032	0.590555	-0.0972622	0.170866	0.805439	0.199648	3.24937	0.761103
SNRPA1	373.977	-0.0422254	0.139844	-0.301947	0.762693	0.955696	0.545352	0.957273	0.99999	0.00715889	0.0778919	0.091908	0.926771	-0.145506	0.159824	0.570457	0.221484	1.46928	0.244889
SNRPB	1146.01	0.0354096	0.168014	0.210754	0.833079	0.970284	0.196868	0.583947	0.99999	0.068324	0.142301	0.480137	0.63113	-0.210581	0.347229	0.658588	0.296959	1.4606	0.304076
SNRPB2	467.111	0.0362329	0.167125	0.216801	0.828363	0.969314	0.240527	0.667303	0.99999	0.122992	0.171302	0.717986	0.472766	-0.212753	0.458738	0.882239	0.377598	2.06131	0.772299
SNRPC	402.708	0.0656196	0.14429	0.454777	0.64927	0.928485	0.20179	0.594054	0.99999	0.0860702	0.0957911	0.89852	0.368908	-0.101677	0.273817	0.5734	0.164502	1.99869	0.382666
SNRPD1	494.476	0.00902109	0.149931	0.0601681	0.952022	0.99224	0.698942	0.991785	0.99999	0.0265905	0.0839109	0.31689	0.751327	-0.137872	0.191053	1.31251	0.478726	3.59849	0.597172
SNRPD2	755.595	0.146671	0.148257	0.989305	0.322514	0.836618	0.398872	0.869423	0.99999	0.0991745	0.0860528	1.15248	0.249122	-0.0694859	0.267835	0.732721	0.23736	2.26188	0.588677
SNRPD3	984.45	0.110009	0.13134	0.837588	0.402262	0.865398	0.286814	0.741292	0.99999	0.075418	0.0730024	1.03309	0.301562	-0.067664	0.2185	0.42548	0.0960003	1.88576	0.260621
SNRPE	448.657	0.200395	0.152218	1.3165	0.188007	0.760192	0.279414	0.730385	0.99999	0.113388	0.090197	1.25712	0.208711	-0.0633946	0.290171	0.438153	0.131537	1.4595	0.178914
SNRPF	291.672	0.264095	0.163194	1.61829	0.105601	0.683671	0.0605659	0.221129	0.99999	0.193261	0.123671	1.5627	0.118123	-0.04913	0.435653	0.879212	0.325013	2.37841	0.799858
SNRPG	399.568	-0.0544812	0.148919	-0.365845	0.71448	0.945952	0.340467	0.810789	0.99999	0.0101007	0.0752496	0.134229	0.893222	-0.137386	0.157587	0.44668	0.108847	1.83306	0.263247
SNRPN	90.8498	-0.030299	0.187582	-0.161524	0.871681	0.976078	0.428054	0.892991	0.99999	-0.0871852	0.153656	-0.567406	0.570438	-0.388345	0.213974	1.00935	0.305991	3.32946	0.987806
SNTA1	116.339	-0.117374	0.171924	-0.682711	0.49479	0.895523	0.0118587	0.0465977	0.87166	-0.0872022	0.353157	-0.246922	0.804969	-0.779377	0.604973	1.69307	0.808042	3.54747	0.162956
SNTB1	806.53	0.249708	0.186084	1.34191	0.179626	0.751151	0.252834	0.688349	0.99999	0.174891	0.148214	1.17999	0.238003	-0.115603	0.465385	0.836514	0.542874	1.28898	0.418392
SNTB2	946.231	0.0380386	0.12788	0.297455	0.766119	0.956161	0.232133	0.652349	0.99999	0.0450665	0.0593262	0.759639	0.44747	-0.0712107	0.161344	0.120841	0.0269896	0.541047	0.00572569
SNTG2	8.7387	-0.723623	0.30188	-2.39705	0.0165274	0.450926	0.0731396	0.261998	0.99999	-0.639924	0.450828	-1.41944	0.15577	-1.52353	0.243682	1.08579	0.228245	5.16521	0.91762
SNTN	5.14243	-0.083394	0.344205	-0.24228	0.808563	0.966078	0.0498667	0.185037	0.99999	0.241544	0.520457	0.4641	0.642576	-0.778532	1.26162	2.19532	0.37685	12.7888	0.381815
SNU13	719.403	0.0844231	0.126067	0.669667	0.50307	0.897293	0.438782	0.900797	0.99999	0.0687484	0.0809999	0.848747	0.396022	-0.0900084	0.227505	0.835253	0.218885	3.18728	0.79219
SNUPN	135.699	-0.164997	0.116841	-1.41215	0.157907	0.740807	0.308348	0.77115	0.99999	-0.0816668	0.0686329	-1.18991	0.234083	-0.216185	0.0528512	0.479669	0.0688582	3.3414	0.458197
SNURF	52.3125	-0.107184	0.235585	-0.454972	0.64913	0.928485	0.454012	0.911135	0.99999	-0.116339	0.154321	-0.753878	0.450923	-0.418803	0.186125	0.64758	0.124416	3.37062	0.605672
SNW1	508.887	-0.0217149	0.11894	-0.18257	0.855135	0.972928	0.560917	0.962831	0.99999	0.0334854	0.0631023	0.530653	0.595659	-0.0901928	0.157164	3.11587	0.587069	16.5374	0.182026
SNX1	1160.06	-0.102758	0.106125	-0.968274	0.332908	0.841564	0.252999	0.688625	0.99999	-0.0539952	0.0629311	-0.858005	0.39089	-0.177338	0.0693475	0.973123	0.213218	4.44131	0.971942
SNX10	154.272	0.261504	0.168439	1.55251	0.120539	0.69565	0.0460491	0.171859	0.99999	0.145614	0.170724	0.852918	0.393705	-0.189	0.480227	1.15175	0.508561	2.6084	0.7348
SNX10-AS1	12.8362	0.451295	0.233601	1.9319	0.0533713	0.601344	0.0235675	0.0909895	0.960452	0.0905775	0.328324	0.275878	0.782642	-0.552927	0.734081	#N/A	#N/A	#N/A	#N/A
SNX11	245.194	-0.013955	0.109229	-0.127759	0.89834	0.982912	0.349891	0.821374	0.99999	-0.000229468	0.0573948	-0.00399806	0.99681	-0.112721	0.112262	2.08443	0.308845	14.0681	0.450884
SNX12	550.193	0.146593	0.107792	1.35997	0.17384	0.747134	0.194521	0.579064	0.99999	0.102285	0.0765634	1.33595	0.181567	-0.047777	0.252346	1.38022	0.382076	4.98597	0.622899
SNX13	1234.96	0.327772	0.138184	2.372	0.0176923	0.451028	0.00312658	0.0124478	0.612531	0.174282	0.107617	1.61946	0.105348	-0.0366441	0.385208	2.5067	0.517887	12.1331	0.253389
SNX14	736.959	0.163568	0.144894	1.12888	0.258949	0.806654	0.0359355	0.136178	0.997033	0.018851	0.095842	0.196688	0.844072	-0.168996	0.206698	0.498391	0.0977715	2.54055	0.402042
SNX15	87.213	-0.317467	0.128792	-2.46496	0.013703	0.423117	0.0129108	0.0506517	0.889308	-0.201601	0.0805259	-2.50356	0.0122951	-0.359429	-0.0437736	#N/A	#N/A	#N/A	#N/A
SNX16	152.778	0.0851713	0.133179	0.639527	0.52248	0.904531	0.0683188	0.246524	0.99999	0.00304991	0.170153	0.0179244	0.985699	-0.330445	0.336544	0.531782	0.132936	2.12728	0.371959
SNX17	664.116	-0.20979	0.102949	-2.0378	0.0415699	0.563095	0.160952	0.504383	0.99999	-0.0992361	0.0612471	-1.62026	0.105177	-0.219278	0.020806	6.56231	1.2741	33.7994	0.0244728
SNX18	339.557	-0.0454013	0.121756	-0.372889	0.709231	0.944545	0.612014	0.97734	0.99999	-0.0256697	0.0821783	-0.312366	0.754763	-0.186736	0.135397	1.3939	0.541784	3.58622	0.490947
SNX19	1445.24	0.00581331	0.13403	0.0433731	0.965404	0.99374	0.106079	0.361448	0.99999	-0.110359	0.126473	-0.872593	0.382885	-0.358241	0.137523	6.15671	1.23926	30.5868	0.0262666
SNX2	490.098	-0.0331563	0.113631	-0.29179	0.770447	0.956846	0.132204	0.432885	0.99999	-0.120166	0.135069	-0.88967	0.373643	-0.384896	0.144563	2.1524	0.448304	10.3341	0.338223
SNX20	146.154	-0.0779545	0.169752	-0.459225	0.646072	0.928061	0.553697	0.960325	0.99999	-0.0920058	0.156046	-0.589606	0.555455	-0.397851	0.213839	1.05832	0.550449	2.03479	0.865045
SNX21	414.788	-0.139207	0.145144	-0.959101	0.337508	0.842143	0.301752	0.762295	0.99999	-0.0509915	0.0938166	-0.543523	0.586769	-0.234869	0.132886	1.87757	0.733089	4.80879	0.189218
SNX22	579.757	-0.0594852	0.158983	-0.37416	0.708285	0.944545	0.368457	0.840921	0.99999	-0.0381493	0.0755696	-0.504823	0.613683	-0.186263	0.109964	0.499738	0.238145	1.04868	0.0666136
SNX24	126.711	-0.119658	0.154131	-0.776342	0.437547	0.873733	0.0789153	0.280222	0.99999	-0.280517	0.214224	-1.30946	0.19038	-0.700388	0.139355	2.47308	0.809053	7.5596	0.112222
SNX25	466.346	0.0836925	0.143602	0.582807	0.560023	0.910287	0.360584	0.832839	0.99999	0.0445775	0.0841995	0.529427	0.59651	-0.120451	0.209606	0.803968	0.34666	1.86455	0.611189
SNX27	656.044	0.0439889	0.120859	0.363969	0.715881	0.946767	0.0356317	0.135089	0.996615	-0.0566379	0.121431	-0.46642	0.640915	-0.294638	0.181363	0.867058	0.166858	4.50558	0.86528
SNX29	468.016	0.0567441	0.118026	0.480778	0.630674	0.9246	0.624757	0.980173	0.99999	0.0195622	0.0812038	0.240902	0.809631	-0.139594	0.178719	2.57373	0.814964	8.12809	0.107129
SNX3	777.356	0.107959	0.106041	1.01809	0.308636	0.829452	0.107499	0.365496	0.99999	0.0139566	0.0926513	0.150636	0.880263	-0.167637	0.19555	0.407051	0.101786	1.62783	0.203739
SNX30	772.345	0.132209	0.124112	1.06524	0.286766	0.820449	0.0302301	0.115547	0.983562	-0.0611161	0.175632	-0.347978	0.727856	-0.405348	0.283116	1.31863	0.397468	4.37464	0.651234
SNX32	799.944	-0.0956289	0.15474	-0.617997	0.536577	0.90582	0.179095	0.545879	0.99999	-0.0364331	0.0850761	-0.428241	0.668476	-0.203179	0.130313	1.77633	0.505684	6.23978	0.370096
SNX33	750.35	-0.454049	0.121428	-3.73924	0.000184579	0.0743682	0.000281271	0.00112461	0.274422	-0.267972	0.0695568	-3.85256	0.000116889	-0.404301	-0.131643	0.536917	0.142222	2.02697	0.358855
SNX4	366.83	-0.0192261	0.114089	-0.168518	0.866176	0.975424	0.131368	0.430696	0.99999	-0.00154265	0.0587934	-0.0262385	0.979067	-0.116776	0.11369	2.5682	0.362571	18.1913	0.345028
SNX5	1535	0.0785275	0.145933	0.538106	0.590504	0.91654	0.141658	0.457199	0.99999	0.193982	0.162214	1.19584	0.231761	-0.123952	0.511916	0.996663	0.404629	2.45493	0.994201
SNX6	629.35	0.022007	0.106167	0.207286	0.835787	0.971487	0.476605	0.924956	0.99999	0.0225317	0.0693297	0.324994	0.745186	-0.113352	0.158415	1.69235	0.441111	6.49282	0.443134
SNX7	333.608	0.131868	0.132085	0.998353	0.318108	0.831851	0.264209	0.706898	0.99999	0.0879195	0.0866823	1.01427	0.310453	-0.0819747	0.257814	0.884622	0.299719	2.61096	0.824309
SNX8	471.831	-0.144512	0.127197	-1.13612	0.255905	0.80519	0.0544223	0.200554	0.99999	-0.105985	0.0904567	-1.17167	0.241331	-0.283277	0.0713068	1.70111	0.687664	4.2081	0.250283
SNX9	999.814	0.0937038	0.123492	0.758782	0.447983	0.878334	0.3374	0.807245	0.99999	0.0339667	0.0685594	0.495434	0.620294	-0.100407	0.168341	0.323056	0.0869176	1.20074	0.0916296
SOAT1	421.163	-0.146166	0.163096	-0.896199	0.370146	0.85429	0.110816	0.374874	0.99999	-0.131655	0.156793	-0.839678	0.401089	-0.438964	0.175653	3.15461	1.16111	8.5707	0.0242661
SOBP	101.828	0.0106342	0.15902	0.0668732	0.946683	0.991082	0.678243	0.989282	0.99999	0.0272772	0.128121	0.212902	0.831404	-0.223835	0.27839	1.38443	0.780241	2.45649	0.266221
SOCS1	103.687	-0.402231	0.215482	-1.86666	0.0619492	0.617094	0.0579656	0.21247	0.99999	-0.273153	0.157113	-1.73858	0.0821082	-0.581088	0.0347818	1.06933	0.513298	2.22769	0.857928
SOCS2	160.201	-0.116217	0.154567	-0.751889	0.452118	0.880631	0.352626	0.824361	0.99999	-0.0748621	0.112044	-0.668147	0.50404	-0.294465	0.144741	1.36234	0.596588	3.11098	0.462991
SOCS2-AS1	12.5327	-0.0400134	0.228977	-0.174749	0.861277	0.973679	0.366215	0.83865	0.99999	0.0254607	0.136108	0.187062	0.851612	-0.241307	0.292228	#N/A	#N/A	#N/A	#N/A
SOCS3	1059.6	-0.490379	0.20596	-2.38094	0.0172685	0.451028	0.0137819	0.0539983	0.89177	-0.419725	0.156745	-2.67775	0.00741194	-0.72694	-0.112509	0.848966	0.531948	1.35491	0.4924
SOCS3-DT	11.5835	-0.260797	0.278503	-0.936423	0.349056	0.847226	0.244176	0.67365	0.99999	-0.202936	0.16619	-1.2211	0.222047	-0.528663	0.122791	#N/A	#N/A	#N/A	#N/A
SOCS4	627.094	-0.0205073	0.12346	-0.166105	0.868074	0.975424	0.498703	0.936849	0.99999	0.0070769	0.0718483	0.0984979	0.921537	-0.133743	0.147897	0.939506	0.180875	4.88002	0.940824
SOCS5	389.035	0.0731981	0.135838	0.538863	0.589981	0.91654	0.396343	0.867211	0.99999	0.03799	0.0628106	0.604835	0.545289	-0.0851164	0.161096	0.592685	0.132551	2.65011	0.49363
SOCS6	488.206	0.121435	0.141963	0.855397	0.392331	0.860711	0.273983	0.722166	0.99999	0.0563492	0.0915982	0.615178	0.538437	-0.12318	0.235878	2.38426	0.864021	6.57935	0.0933969
SOD1	1008.42	0.164205	0.150857	1.08848	0.276384	0.815568	0.263706	0.706096	0.99999	0.130285	0.0966872	1.34749	0.177823	-0.0592186	0.319788	1.04382	0.37459	2.9087	0.934623
SOD3	450.135	0.358016	0.217055	1.64943	0.0990602	0.673193	0.235747	0.658847	0.99999	0.315817	0.197384	1.60001	0.109597	-0.0710496	0.702683	0.961244	0.57995	1.59322	0.878143
SON	4842.47	0.0525138	0.125591	0.418133	0.67585	0.937207	0.140267	0.453671	0.99999	0.0426209	0.0520991	0.818075	0.413314	-0.0594913	0.144733	0.603709	0.0733009	4.97217	0.638993
SORBS1	909.777	-0.110406	0.159209	-0.693469	0.488015	0.892499	0.176174	0.539381	0.99999	-0.119643	0.137805	-0.868205	0.385282	-0.389737	0.15045	1.2801	0.785444	2.08629	0.321742
SORBS2	522.947	0.0471725	0.222043	0.212448	0.831758	0.969881	0.135885	0.442448	0.99999	0.0388913	0.183051	0.212462	0.831747	-0.319882	0.397665	1.20364	0.789531	1.83494	0.388948
SORBS3	691.962	-0.148759	0.134482	-1.10616	0.268657	0.813785	0.167216	0.519016	0.99999	-0.113531	0.0982883	-1.15508	0.248056	-0.306173	0.0791104	1.24696	0.509853	3.04971	0.628611
SORCS1	20.8374	0.878237	0.394399	2.22677	0.0259625	0.497683	#N/A	#N/A	#N/A	0.18934	0.7521	0.251748	0.801236	-1.28475	1.66343	1.42565	0.730485	2.78236	0.298593
SORCS2	100.267	-0.046701	0.252232	-0.185151	0.853111	0.97282	0.222393	0.63437	0.99999	-0.0725443	0.191638	-0.378548	0.705023	-0.448148	0.30306	0.818491	0.430502	1.55615	0.541205
SORD	736.684	-0.128466	0.151699	-0.846846	0.397081	0.862074	0.4126	0.880948	0.99999	-0.054843	0.103428	-0.530253	0.595936	-0.257558	0.147872	1.37109	0.634746	2.96163	0.421857
SORL1	2582.95	0.286827	0.153019	1.87446	0.0608677	0.61626	0.0108269	0.0426094	0.855086	-0.000828854	0.215296	-0.00384984	0.996928	-0.4228	0.421143	1.53947	0.81738	2.89946	0.181655
SORT1	1514.76	0.119993	0.150721	0.79613	0.425956	0.870269	0.352141	0.823834	0.99999	0.0804923	0.0838571	0.959875	0.337118	-0.0838646	0.244849	1.66909	0.643531	4.32901	0.292115
SOS1	1159.35	0.0646931	0.11486	0.563237	0.573274	0.912846	0.2194	0.628708	0.99999	0.0568449	0.063223	0.899118	0.36859	-0.0670698	0.18076	1.28793	0.231331	7.17055	0.772694
SOS2	746.579	0.0757124	0.117806	0.642689	0.520426	0.903905	0.0879865	0.308161	0.99999	0.056884	0.0610421	0.931882	0.351398	-0.0627563	0.176524	3.18733	0.882862	11.507	0.076768
SOSTDC1	56.5021	0.216718	0.290515	0.745978	0.455681	0.882307	0.184764	0.558295	0.99999	0.0479969	0.365958	0.131154	0.895654	-0.669268	0.765261	1.43729	0.873129	2.36597	0.153734
SOWAHA	138.078	-0.128507	0.201494	-0.63777	0.523623	0.904644	0.635583	0.982364	0.99999	-0.11918	0.175894	-0.677566	0.498047	-0.463925	0.225566	1.24848	0.648651	2.40297	0.506508
SOWAHB	182.915	-0.288045	0.166026	-1.73494	0.0827515	0.651551	0.141169	0.455961	0.99999	-0.225094	0.13156	-1.71097	0.0870873	-0.482947	0.032758	2.70891	1.08091	6.78892	0.0335083
SOWAHC	589.703	0.0466228	0.144878	0.321808	0.747598	0.953099	0.10334	0.353586	0.99999	0.00111268	0.0947142	0.0117478	0.990627	-0.184524	0.186749	0.552596	0.211581	1.44324	0.225925
SOWAHD	18.6439	0.115875	0.18564	0.624192	0.532501	0.9055	0.0942303	0.326913	0.99999	0.143098	0.140919	1.01546	0.309886	-0.133099	0.419295	1.57076	0.22616	10.9094	0.647917
SOX1	20.8976	0.773493	0.503409	1.53651	0.124413	0.699228	0.00545274	0.0216332	0.724394	-0.229323	1.2182	-0.188247	0.850683	-2.61696	2.15831	0.85322	0.539516	1.34933	0.497269
SOX11	25.0459	0.27755	0.344512	0.805633	0.420454	0.867932	#N/A	#N/A	#N/A	0.0944999	0.231884	0.407532	0.683617	-0.359984	0.548984	0.881763	0.430929	1.80426	0.730502
SOX12	367.673	0.00941531	0.189587	0.0496624	0.960391	0.993032	0.629205	0.981097	0.99999	0.0290802	0.138449	0.210042	0.833635	-0.242276	0.300436	0.75532	0.366671	1.55591	0.446627
SOX13	365.474	-0.105292	0.136765	-0.769873	0.441375	0.874523	0.435243	0.89827	0.99999	-0.0513833	0.107174	-0.479439	0.631626	-0.26144	0.158673	0.603717	0.217059	1.67915	0.333586
SOX14	19.1282	0.140049	0.446478	0.313674	0.753768	0.95451	#N/A	#N/A	#N/A	0.831865	0.809354	1.02781	0.304037	-0.754439	2.41817	0.715102	0.423288	1.20809	0.210068
SOX15	15.9658	-0.157085	0.217511	-0.722195	0.470174	0.884973	0.117876	0.394493	0.99999	-0.0628072	0.196988	-0.318837	0.74985	-0.448897	0.323283	0.267378	0.0437469	1.6342	0.153237
SOX17	24.5198	-0.0545405	0.239972	-0.227279	0.820207	0.967824	0.348035	0.819325	0.99999	-0.117591	0.145403	-0.808729	0.418671	-0.402575	0.167393	0.695	0.254704	1.89642	0.477447
SOX18	91.3516	-0.296659	0.184084	-1.61154	0.107063	0.683876	0.0877607	0.307475	0.99999	-0.256475	0.15031	-1.7063	0.0879517	-0.551077	0.0381278	0.815389	0.419965	1.58313	0.546585
SOX2	15.4045	1.05806	0.535765	1.97487	0.0482832	0.592418	#N/A	#N/A	#N/A	-0.925719	1.41897	-0.652387	0.514152	-3.70685	1.85542	1.20052	0.909673	1.58435	0.19666
SOX2-OT	4.12435	0.537406	0.407005	1.32039	0.186704	0.760192	#N/A	#N/A	#N/A	0.383155	0.568471	0.674011	0.500305	-0.731027	1.49734	#N/A	#N/A	#N/A	#N/A
SOX30	15.5379	0.0621459	0.214094	0.290274	0.771607	0.957188	0.182133	0.552564	0.99999	0.0501828	0.153384	0.327172	0.743538	-0.250444	0.35081	2.2598	0.686904	7.43435	0.179648
SOX4	2165.09	-0.15592	0.15123	-1.03101	0.302537	0.826277	0.0808496	0.28625	0.99999	0.0382896	0.17142	0.223367	0.82325	-0.297687	0.374266	0.344204	0.12164	0.973992	0.0444716
SOX5	87.0239	-0.274348	0.222595	-1.23249	0.217765	0.778099	0.308868	0.771838	0.99999	-0.0614674	0.14469	-0.424821	0.670967	-0.345055	0.22212	0.678649	0.294329	1.56479	0.363098
SOX6	140.49	-0.290149	0.201141	-1.44251	0.149157	0.728752	0.0106068	0.0417569	0.853165	-0.140566	0.329725	-0.426313	0.669879	-0.786816	0.505683	1.0438	0.564995	1.92835	0.891133
SOX7	38.1502	-0.0941289	0.199802	-0.471112	0.637561	0.92664	0.107948	0.366771	0.99999	-0.163022	0.120829	-1.3492	0.177272	-0.399842	0.0737976	0.70191	0.277092	1.77803	0.455437
SOX8	28.5172	0.108107	0.306902	0.352252	0.724649	0.947727	0.0265876	0.102184	0.972669	-0.582375	0.579644	-1.00471	0.315036	-1.71846	0.553707	0.672925	0.381186	1.18795	0.171928
SOX9	2008.34	0.4035	0.156816	2.57307	0.0100801	0.395681	0.00792313	0.0313179	0.802533	0.299793	0.157973	1.89774	0.0577299	-0.0098292	0.609415	1.02981	0.52813	2.00805	0.931294
SOX9-AS1	45.2517	-0.258872	0.255644	-1.01263	0.311239	0.829543	#N/A	#N/A	#N/A	-0.224246	0.181168	-1.23778	0.215799	-0.57933	0.130837	#N/A	#N/A	#N/A	#N/A
SP1	2199.45	0.198946	0.115228	1.72654	0.0842495	0.652398	0.0274806	0.105474	0.974576	0.120124	0.0550607	2.18166	0.0291349	0.0122066	0.228041	1.02272	0.169562	6.16858	0.980451
SP100	1075.07	0.0451956	0.127867	0.353456	0.723746	0.947637	0.340354	0.810659	0.99999	-0.0466869	0.131103	-0.35611	0.721758	-0.303643	0.210269	1.07086	0.365457	3.13783	0.900671
SP110	312.225	0.0393056	0.140254	0.280246	0.779289	0.959335	0.538763	0.954742	0.99999	-0.0171549	0.111908	-0.153295	0.878166	-0.23649	0.20218	1.28725	0.446889	3.70786	0.639933
SP140	150.718	-0.00897202	0.201771	-0.0444663	0.964533	0.993628	0.108925	0.36954	0.99999	-0.116847	0.167858	-0.69611	0.48636	-0.445842	0.212148	0.775848	0.344308	1.74826	0.540347
SP140L	383.674	-0.117034	0.13997	-0.836136	0.403079	0.865697	0.319064	0.785007	0.99999	-0.104186	0.10031	-1.03864	0.298971	-0.30079	0.0924177	3.10313	1.19975	8.02618	0.0195136
SP2	396.3	0.0208015	0.114236	0.182092	0.85551	0.972928	0.0250665	0.0965587	0.967022	0.0468429	0.109267	0.428702	0.66814	-0.167316	0.261002	0.717601	0.118436	4.34794	0.718083
SP2-AS1	57.6189	-0.0199961	0.197353	-0.101321	0.919295	0.98663	0.471984	0.92227	0.99999	0.0406503	0.0700395	0.580391	0.561651	-0.0966246	0.177925	#N/A	#N/A	#N/A	#N/A
SP2-DT	19.2694	-0.228079	0.17062	-1.33677	0.181299	0.752771	0.00178863	0.00713535	0.548198	-0.474339	0.482886	-0.982301	0.325952	-1.42078	0.4721	#N/A	#N/A	#N/A	#N/A
SP3	1596.14	0.0835568	0.109305	0.764439	0.444606	0.876817	0.0621288	0.2263	0.99999	-0.00580462	0.0900621	-0.0644512	0.948611	-0.182323	0.170714	0.234099	0.0234146	2.34052	0.216436
SP4	159.688	0.0220674	0.169908	0.129879	0.896663	0.982912	0.517053	0.9456	0.99999	0.03462	0.092453	0.374461	0.708062	-0.146585	0.215825	1.30196	0.316064	5.36316	0.714872
SP5	100.772	0.331644	0.277125	1.19673	0.231411	0.786157	0.173346	0.533024	0.99999	0.281343	0.248211	1.13348	0.257011	-0.205141	0.767827	0.907171	0.626263	1.31408	0.606345
SP6	287.031	-0.335245	0.215558	-1.55524	0.119888	0.693974	0.0305589	0.116746	0.983562	-0.197269	0.228441	-0.863545	0.387838	-0.645005	0.250467	0.922595	0.599348	1.42018	0.71431
SP8	8.58592	0.912309	0.477758	1.90956	0.0561895	0.604558	#N/A	#N/A	#N/A	0.92039	1.08386	0.849176	0.395783	-1.20394	3.04472	0.535656	0.224545	1.27782	0.159337
SPA17	49.6557	0.141049	0.178095	0.791989	0.428367	0.870451	0.242124	0.670092	0.99999	0.0703896	0.114287	0.615903	0.537959	-0.153609	0.294388	2.01191	0.721003	5.61408	0.18181
SPAAR	11.9768	-0.0779712	0.220773	-0.353173	0.723958	0.947683	0.390371	0.861878	0.99999	-0.0598791	0.139653	-0.428771	0.66809	-0.333594	0.213835	2.68122	0.492904	14.5849	0.25374
SPACA3	4.68561	0.80482	0.411826	1.95427	0.0506688	0.592418	0.0179714	0.0699708	0.908936	0.954282	0.544787	1.75166	0.0798321	-0.113481	2.02205	1.52276	0.543034	4.2701	0.424087
SPACA4	57.3864	0.0136287	0.204825	0.0665382	0.946949	0.991082	0.267395	0.711942	0.99999	-0.0149589	0.158826	-0.0941847	0.924962	-0.326251	0.296334	1.33969	0.616525	2.9111	0.460194
SPACA6	107.259	-0.224638	0.21201	-1.05956	0.289345	0.821329	0.100614	0.345687	0.99999	-0.192934	0.140469	-1.3735	0.169598	-0.468249	0.0823806	0.671972	0.178201	2.53392	0.557187
SPACA6-AS1	10.9129	-0.317716	0.265711	-1.19572	0.231805	0.786157	0.427262	0.892397	0.99999	-0.114303	0.160157	-0.713696	0.475415	-0.428205	0.199598	#N/A	#N/A	#N/A	#N/A
SPACA9	29.8686	0.147559	0.171565	0.860078	0.389746	0.860711	0.0835961	0.294743	0.99999	-0.0219277	0.185239	-0.118375	0.90577	-0.384989	0.341134	1.30358	0.374711	4.53505	0.67683
SPAG1	566.408	0.182189	0.151223	1.20477	0.228291	0.785941	0.308448	0.771283	0.99999	0.15605	0.132898	1.17421	0.24031	-0.104424	0.416525	0.974098	0.567265	1.67271	0.924211
SPAG16	223.41	0.194205	0.151524	1.28168	0.199956	0.771201	0.262721	0.70452	0.99999	0.115877	0.122616	0.94504	0.344638	-0.124446	0.3562	2.871	0.839279	9.82112	0.0928131
SPAG17	33.0541	0.204981	0.250578	0.818034	0.413338	0.865844	0.0398499	0.150122	0.99999	-0.0972674	0.313248	-0.310512	0.756171	-0.711222	0.516687	1.02575	0.497557	2.11468	0.945079
SPAG4	126.278	-0.204981	0.186559	-1.09875	0.271877	0.815065	0.0920829	0.320507	0.99999	-0.0602666	0.207369	-0.290625	0.771338	-0.466702	0.346169	1.22979	0.395325	3.82566	0.720929
SPAG5	591.627	-0.0183986	0.158834	-0.115835	0.907783	0.984295	0.616815	0.978441	0.99999	-0.0282958	0.0988055	-0.286379	0.774588	-0.221951	0.165359	0.786462	0.370787	1.66813	0.531223
SPAG7	218.732	-0.188901	0.118176	-1.59846	0.10994	0.685469	0.260998	0.701748	0.99999	-0.101932	0.0816472	-1.24844	0.211869	-0.261957	0.0580938	2.4931	0.779107	7.97777	0.123717
SPAG8	32.1048	0.187809	0.210164	0.893627	0.371521	0.855253	0.430622	0.8949	0.99999	0.0326561	0.0802949	0.406702	0.684227	-0.124719	0.190031	0.904719	0.158581	5.1615	0.910267
SPAG9	1630.95	0.105038	0.111413	0.942783	0.345792	0.845889	0.0370251	0.140077	0.99999	-0.0548819	0.161927	-0.338931	0.734662	-0.372252	0.262488	0.16994	0.0378221	0.763567	0.0207866
SPARC	6903.36	0.126243	0.209504	0.602582	0.546787	0.908427	0.359316	0.83151	0.99999	0.0271491	0.160657	0.168988	0.865806	-0.287732	0.34203	0.970063	0.62161	1.51385	0.893518
SPARCL1	557.771	-0.375123	0.194726	-1.92642	0.0540525	0.601481	0.102684	0.351691	0.99999	-0.299107	0.148022	-2.02069	0.0433117	-0.589224	-0.00898896	1.09394	0.704368	1.69898	0.689351
SPART	176.824	-0.161369	0.158719	-1.01669	0.309299	0.829524	0.27802	0.728293	0.99999	-0.140928	0.133647	-1.05448	0.291664	-0.402871	0.121015	1.283	0.717676	2.29363	0.400488
SPAST	399.626	0.0692062	0.130602	0.5299	0.596181	0.917042	0.247098	0.678668	0.99999	0.0610727	0.0689836	0.885322	0.375983	-0.0741327	0.196278	0.96102	0.0978406	9.43943	0.97279
SPATA1	68.2923	0.0555029	0.155281	0.357434	0.720767	0.947093	0.115814	0.388814	0.99999	-0.0437912	0.197004	-0.222286	0.824091	-0.429911	0.342329	0.340856	0.0276285	4.20517	0.401152
SPATA12	43.6783	0.4735	0.241572	1.96008	0.0499866	0.592418	0.0968585	0.334691	0.99999	0.101479	0.107409	0.944796	0.344763	-0.109038	0.311997	0.70317	0.201649	2.45202	0.580549
SPATA13	1876.69	-0.0412219	0.140864	-0.292637	0.7698	0.956827	0.451992	0.909812	0.99999	-0.00185895	0.0806214	-0.0230578	0.981604	-0.159874	0.156156	0.382953	0.16147	0.908239	0.0293761
SPATA17	15.9079	0.193141	0.220767	0.874864	0.381648	0.858328	0.130767	0.42912	0.99999	0.20146	0.178313	1.12981	0.258557	-0.148028	0.550947	1.17502	0.329013	4.1964	0.803878
SPATA18	116.52	0.0412345	0.202224	0.203905	0.838428	0.971519	0.186121	0.561228	0.99999	0.0884109	0.180078	0.490959	0.623456	-0.264536	0.441358	1.30093	0.771477	2.19374	0.323746
SPATA2	498.742	0.0413213	0.152022	0.271811	0.785767	0.960008	0.613439	0.977671	0.99999	0.0380405	0.0931389	0.408428	0.68296	-0.144508	0.220589	1.80284	0.653755	4.97166	0.254807
SPATA20	618.688	-0.0283799	0.12693	-0.223587	0.823079	0.968794	0.540751	0.955517	0.99999	-0.0349395	0.0913447	-0.382501	0.70209	-0.213972	0.144093	1.99869	0.927544	4.30682	0.0770711
SPATA24	102.769	0.0149808	0.179636	0.083395	0.933537	0.98861	0.129452	0.425657	0.99999	-0.0452812	0.192246	-0.235538	0.813791	-0.422076	0.331513	2.76962	0.590796	12.9838	0.196245
SPATA25	80.1259	-0.2707	0.240073	-1.12757	0.2595	0.807085	0.240196	0.666722	0.99999	-0.164869	0.151772	-1.08629	0.27735	-0.462337	0.132599	1.11011	0.419176	2.93994	0.833493
SPATA2L	184.757	-0.167742	0.163511	-1.02587	0.304951	0.827193	0.337333	0.807167	0.99999	-0.0507546	0.102141	-0.496907	0.619255	-0.250947	0.149438	0.743777	0.144113	3.83867	0.723698
SPATA3-AS1	12.7696	0.0965864	0.266049	0.36304	0.716575	0.946846	0.419011	0.886061	0.99999	0.119933	0.180066	0.666047	0.505381	-0.232991	0.472856	#N/A	#N/A	#N/A	#N/A
SPATA31H1	29.6868	-0.853762	0.260233	-3.28076	0.00103527	0.154833	0.0443726	0.166023	0.99999	-0.555647	0.281805	-1.97174	0.0486391	-1.10797	-0.003319	1.85553	0.80561	4.27377	0.146451
SPATA32	13.6681	0.0741348	0.193483	0.38316	0.701601	0.942773	0.241757	0.669453	0.99999	0.00663731	0.144716	0.0458644	0.963418	-0.277001	0.290275	0.957894	0.191355	4.79507	0.95825
SPATA33	209.953	0.0703698	0.168665	0.417216	0.676521	0.937207	0.00998384	0.0393413	0.841689	0.173825	0.249315	0.697212	0.48567	-0.314823	0.662474	0.289264	0.107515	0.778249	0.0140316
SPATA41	5.88308	0.0131916	0.208115	0.0633862	0.949459	0.991899	0.333704	0.802908	0.99999	-0.00205376	0.156847	-0.013094	0.989553	-0.309468	0.305361	#N/A	#N/A	#N/A	#N/A
SPATA6	184.112	0.167349	0.140031	1.19508	0.232054	0.786157	0.306883	0.769206	0.99999	0.11725	0.112054	1.04637	0.295391	-0.102372	0.336872	2.08341	0.801882	5.41299	0.13188
SPATA6L	221.155	-0.0910853	0.215111	-0.423433	0.671979	0.936895	0.305594	0.767484	0.99999	-0.10654	0.170922	-0.623326	0.53307	-0.44154	0.22846	1.12416	0.551996	2.28939	0.747068
SPATA7	112.33	0.223463	0.138066	1.61852	0.105552	0.683671	0.195864	0.581864	0.99999	0.145608	0.0920656	1.58157	0.113748	-0.0348372	0.326053	2.17889	0.616582	7.69982	0.226592
SPATA9	35.0516	-0.0464455	0.221864	-0.209342	0.834181	0.970792	0.423079	0.889219	0.99999	-0.0567315	0.137891	-0.411423	0.680762	-0.326993	0.21353	0.357629	0.0283184	4.51645	0.426788
SPATC1	26.2729	0.5076	0.306599	1.65558	0.0978061	0.671156	#N/A	#N/A	#N/A	-0.00474762	0.480283	-0.00988504	0.992113	-0.946086	0.936591	0.460213	0.0592353	3.5755	0.458136
SPATC1L	54.7605	0.191007	0.21051	0.907356	0.364219	0.850713	0.20294	0.596389	0.99999	0.189535	0.188855	1.0036	0.315572	-0.180615	0.559684	0.647048	0.343684	1.21819	0.177474
SPATS2	526.765	0.0145154	0.115641	0.125521	0.900111	0.98297	0.128223	0.422408	0.99999	0.0184799	0.0583981	0.316447	0.751663	-0.0959783	0.132938	0.873268	0.19274	3.9566	0.860459
SPATS2L	1054.25	0.095107	0.115653	0.822351	0.410877	0.865844	0.247802	0.679868	0.99999	0.0308756	0.0743133	0.415478	0.677792	-0.114776	0.176527	1.74861	0.502879	6.08025	0.379473
SPC24	197.971	-0.000209956	0.178888	-0.00117367	0.999064	0.999463	0.111485	0.376756	0.99999	0.000440183	0.0971256	0.00453209	0.996384	-0.189923	0.190803	0.642265	0.262574	1.571	0.331963
SPC25	125.797	0.20861	0.165033	1.26405	0.206214	0.774344	0.0284857	0.109166	0.976781	0.244299	0.158605	1.5403	0.123488	-0.066561	0.555159	0.565968	0.218271	1.46754	0.241635
SPCS1	561.67	0.0410533	0.139244	0.294831	0.768123	0.956401	0.294088	0.751685	0.99999	0.0463331	0.0660311	0.701685	0.482875	-0.0830855	0.175752	2.27664	0.480317	10.791	0.300071
SPCS2	501.915	-0.0829249	0.124827	-0.664316	0.506488	0.899014	0.363604	0.835975	0.99999	-0.0471292	0.075023	-0.628197	0.529875	-0.194172	0.0999132	3.03863	0.518716	17.8003	0.217868
SPCS3	1593.14	0.184784	0.129283	1.4293	0.152917	0.734485	0.0510539	0.189102	0.99999	0.0410524	0.106514	0.385418	0.699928	-0.167711	0.249816	1.33323	0.358161	4.96286	0.668018
SPDEF	153.341	0.410053	0.311461	1.31655	0.18799	0.760192	0.0320481	0.12216	0.989421	-0.047734	0.62352	-0.0765557	0.938977	-1.26981	1.17434	1.42567	1.0554	1.92586	0.0208135
SPDL1	259.247	-0.119899	0.16432	-0.729667	0.465594	0.883867	0.330011	0.798503	0.99999	-0.0420926	0.0906968	-0.464103	0.642574	-0.219855	0.13567	0.424938	0.135654	1.33113	0.141832
SPDYA	51.5036	0.329843	0.183738	1.79519	0.072624	0.637827	0.0174888	0.0681414	0.903438	0.156223	0.134399	1.16238	0.245083	-0.107195	0.41964	0.498399	0.0853795	2.90938	0.439177
SPDYC	9.23042	0.185345	0.302747	0.612212	0.540397	0.906154	0.0297163	0.113671	0.982819	-0.113461	0.55235	-0.205414	0.837248	-1.19605	0.969125	0.39554	0.0908499	1.72209	0.216543
SPDYE1	164.203	0.186929	0.17054	1.0961	0.273035	0.81525	0.0732651	0.262398	0.99999	-0.0575682	0.178195	-0.323063	0.746648	-0.406824	0.291688	0.405691	0.1183	1.39125	0.151343
SPDYE16	44.9964	-0.0543613	0.184976	-0.293883	0.768847	0.95671	0.175082	0.536933	0.99999	0.0481116	0.0779436	0.617262	0.537062	-0.104655	0.200878	0.615618	0.123763	3.06219	0.553386
SPDYE17	30.6683	0.200254	0.233253	0.858526	0.390602	0.860711	0.156539	0.493872	0.99999	0.105465	0.0796004	1.32493	0.185195	-0.0505491	0.261479	0.355874	0.0563413	2.24784	0.271916
SPDYE18	92.5526	0.0842175	0.204141	0.412545	0.67994	0.937207	0.404513	0.874255	0.99999	0.0664752	0.0851391	0.780783	0.43493	-0.100394	0.233345	1.0996	0.184421	6.55631	0.91699
SPDYE2	324.909	-0.0960034	0.203122	-0.472639	0.636471	0.926431	0.0789782	0.280419	0.99999	-0.110147	0.147577	-0.746374	0.455442	-0.399393	0.179098	0.737472	0.193432	2.81166	0.655608
SPDYE2B	291.496	-0.018638	0.203321	-0.0916679	0.926962	0.988071	0.507914	0.941364	0.99999	-0.0111864	0.0997288	-0.112168	0.91069	-0.206651	0.184278	0.490422	0.0589569	4.07949	0.509779
SPDYE3	173.535	0.0210732	0.144611	0.145723	0.88414	0.980271	0.326685	0.794471	0.99999	-0.00181104	0.115578	-0.0156694	0.987498	-0.22834	0.224718	0.738383	0.104264	5.22913	0.761381
SPDYE5	139.15	-0.165339	0.206922	-0.799042	0.424266	0.869556	0.14864	0.474644	0.99999	-0.209108	0.211565	-0.98839	0.322962	-0.623768	0.205551	0.387317	0.118208	1.26908	0.117246
SPECC1	662.493	-0.0273355	0.158481	-0.172484	0.863057	0.974559	0.159895	0.50188	0.99999	-0.00858469	0.114681	-0.0748572	0.940328	-0.233355	0.216186	2.42926	0.866172	6.81306	0.0916212
SPECC1L	553.01	-0.059297	0.119221	-0.49737	0.618928	0.923609	0.542453	0.956173	0.99999	-0.0136358	0.0557385	-0.24464	0.806735	-0.122881	0.0956096	3.13134	0.721888	13.5829	0.127341
SPEF1	4.3924	-0.22231	0.330971	-0.671692	0.50178	0.897293	0.14696	0.470485	0.99999	-0.314802	0.243437	-1.29316	0.195957	-0.79193	0.162326	0.0509153	0.00535473	0.484127	0.00956278
SPEF2	130.618	0.475723	0.210983	2.25479	0.0241467	0.491577	0.00194902	0.00777334	0.556006	0.126879	0.248319	0.510951	0.609385	-0.359818	0.613576	1.73821	0.717392	4.21159	0.220803
SPEG	124.474	-0.699803	0.276124	-2.53438	0.0112646	0.399445	0.0227822	0.0880618	0.948735	-0.578863	0.200829	-2.88237	0.003947	-0.97248	-0.185245	1.14608	0.810286	1.62104	0.44084
SPEN	2170.76	-0.26575	0.119127	-2.23081	0.0256935	0.497683	0.096261	0.332929	0.99999	-0.112403	0.0690687	-1.62741	0.103651	-0.247775	0.0229692	0.267462	0.0526468	1.35879	0.111778
SPEN-AS1	87.5408	-0.189251	0.170405	-1.1106	0.266742	0.811467	0.0843925	0.297191	0.99999	0.0187194	0.185596	0.100861	0.919661	-0.345042	0.382481	#N/A	#N/A	#N/A	#N/A
SPESP1	7.77122	0.195633	0.304863	0.641709	0.521062	0.904006	0.260259	0.700553	0.99999	0.104337	0.32998	0.316193	0.751856	-0.542412	0.751087	1.20699	0.609686	2.38948	0.589255
SPG11	1745.99	-0.0977016	0.120085	-0.813607	0.41587	0.865868	0.398071	0.868725	0.99999	-0.00669325	0.0522128	-0.128192	0.897997	-0.109029	0.095642	1.80193	0.535971	6.0581	0.341176
SPG21	785.786	-0.109783	0.11336	-0.968441	0.332824	0.841564	0.459361	0.914566	0.99999	-0.0330002	0.0517361	-0.637856	0.523567	-0.134401	0.0684007	0.655091	0.134783	3.18396	0.600046
SPG7	1399.58	-0.31817	0.14669	-2.169	0.0300827	0.517559	0.051322	0.190018	0.99999	-0.124157	0.0672334	-1.84666	0.0647971	-0.255932	0.00761814	0.416323	0.127346	1.36105	0.147081
SPHK1	145.149	-0.00384906	0.212497	-0.0181135	0.985548	0.997291	0.620298	0.979214	0.99999	-0.00946116	0.181963	-0.0519949	0.958533	-0.366103	0.347181	0.890089	0.517031	1.53232	0.674412
SPHK2	324.906	-0.268453	0.145982	-1.83895	0.0659222	0.623729	0.0684569	0.246971	0.99999	-0.161625	0.0942959	-1.71402	0.0865252	-0.346442	0.0231916	0.855153	0.339474	2.15417	0.739925
SPI1	214.97	-0.131999	0.1723	-0.766101	0.443616	0.876257	#N/A	#N/A	#N/A	-0.114449	0.138648	-0.82547	0.409105	-0.386194	0.157295	1.12199	0.570699	2.20581	0.738591
SPIB	62.6538	0.153195	0.287782	0.532329	0.594498	0.916792	#N/A	#N/A	#N/A	-0.0827787	0.490532	-0.168753	0.865991	-1.0442	0.878647	1.27622	0.613146	2.65638	0.51432
SPICE1	609.512	0.137009	0.149595	0.915866	0.359737	0.849223	0.138373	0.448841	0.99999	0.0823548	0.0776089	1.06115	0.288621	-0.0697558	0.234465	0.553292	0.239325	1.27915	0.1663
SPIDR	940.084	0.0911822	0.127689	0.714098	0.475167	0.886946	0.340077	0.810342	0.99999	0.0618427	0.0753418	0.820828	0.411744	-0.0858245	0.20951	0.169912	0.0364273	0.792538	0.0240773
SPIN1	1067.14	0.101474	0.107365	0.945127	0.344594	0.845722	0.195072	0.580214	0.99999	0.0649214	0.0556717	1.16615	0.243555	-0.0441931	0.174036	0.235645	0.0293669	1.89085	0.173701
SPIN2A	103.959	0.345117	0.209449	1.64774	0.0994067	0.673532	0.0380742	0.143818	0.99999	0.211917	0.0968858	2.18728	0.0287218	0.0220241	0.40181	0.779592	0.313391	1.93931	0.592312
SPIN2B	115.943	0.443183	0.18403	2.40821	0.0160311	0.445808	0.0311711	0.118975	0.985391	0.221508	0.0964608	2.29636	0.0216556	0.0324486	0.410568	0.814172	0.249904	2.65252	0.732987
SPIN3	324.127	0.29254	0.193283	1.51353	0.130146	0.705782	0.0907613	0.316542	0.99999	0.207645	0.111221	1.86697	0.0619064	-0.0103433	0.425633	0.860746	0.37427	1.97954	0.724158
SPIN4	220.039	0.341606	0.149659	2.28256	0.022456	0.477768	0.0121539	0.0477363	0.880873	0.229833	0.102255	2.24766	0.024598	0.0294181	0.430249	0.677351	0.258906	1.77209	0.42724
SPINDOC	262.398	-0.269539	0.174974	-1.54045	0.123451	0.699228	0.076278	0.271944	0.99999	-0.166845	0.102629	-1.62571	0.104011	-0.367995	0.034304	0.622216	0.219468	1.76405	0.372186
SPINK1	868.173	0.0103466	0.246703	0.0419393	0.966547	0.993794	0.327539	0.795512	0.99999	0.0267654	0.233325	0.114713	0.908672	-0.430542	0.484073	1.26593	0.852433	1.88	0.242536
SPINK4	446.533	0.22513	0.415438	0.54191	0.58788	0.915799	0.025478	0.0980829	0.967658	-0.26627	0.916313	-0.290588	0.771366	-2.06221	1.52967	1.25096	1.03965	1.50523	0.017701
SPINK5	142.349	0.16793	0.301903	0.556237	0.578049	0.913901	0.0302425	0.115592	0.983562	0.0205132	0.661039	0.0310318	0.975244	-1.2751	1.31613	1.36839	0.852235	2.19715	0.194234
SPINT1	1385.14	-0.0350661	0.154219	-0.227378	0.82013	0.967824	0.685741	0.990247	0.99999	-0.0191418	0.106627	-0.179521	0.857529	-0.228127	0.189844	2.27526	0.86836	5.96159	0.0943746
SPINT1-AS1	92.3146	-0.0434919	0.147182	-0.295497	0.767614	0.956366	0.610082	0.976885	0.99999	-0.00469528	0.119969	-0.0391375	0.968781	-0.239829	0.230439	#N/A	#N/A	#N/A	#N/A
SPINT2	2237.92	-0.11153	0.168427	-0.662186	0.507852	0.899104	0.540656	0.95548	0.99999	-0.0263945	0.110813	-0.238191	0.811733	-0.243583	0.190794	2.7169	1.06621	6.9232	0.0362338
SPIRE1	257.804	0.0628408	0.154099	0.407794	0.683425	0.937565	0.225087	0.639411	0.99999	0.00478909	0.159646	0.0299981	0.976069	-0.308112	0.31769	1.12363	0.595816	2.11901	0.718752
SPIRE2	901.368	-0.0995789	0.16706	-0.596066	0.551131	0.908966	0.0486308	0.180788	0.99999	0.122611	0.21068	0.581977	0.560582	-0.290314	0.535535	0.896447	0.437873	1.83528	0.76492
SPMIP1	176.768	-0.0390482	0.226816	-0.172158	0.863313	0.974559	0.140395	0.453997	0.99999	0.0760584	0.193346	0.393381	0.694038	-0.302892	0.455009	0.898747	0.506694	1.59415	0.715042
SPMIP10	12.9793	-0.375148	0.302492	-1.24019	0.214904	0.778099	0.346081	0.81715	0.99999	-0.272368	0.2559	-1.06435	0.287169	-0.773923	0.229187	1.55244	0.320603	7.51732	0.584718
SPMIP4	86.0254	0.0476965	0.165451	0.288282	0.773131	0.957429	0.406011	0.875516	0.99999	0.0342965	0.118579	0.289229	0.772406	-0.198114	0.266707	2.7872	0.924759	8.40057	0.0686067
SPMIP5	14.4648	-0.114812	0.311167	-0.368971	0.71215	0.945666	0.21948	0.628861	0.99999	-0.217049	0.314893	-0.689278	0.490648	-0.834229	0.400131	0.744554	0.330114	1.6793	0.477206
SPMIP6	31.1562	0.415617	0.246327	1.68725	0.0915543	0.66275	0.0648471	0.23523	0.99999	0.254386	0.127738	1.99147	0.0464292	0.00402458	0.504747	0.557476	0.0960221	3.23654	0.514946
SPN	176.75	-0.273656	0.203183	-1.34684	0.17803	0.750074	0.0352544	0.133734	0.996615	-0.45363	0.271475	-1.67098	0.0947249	-0.98571	0.0784509	0.909152	0.448463	1.84309	0.791663
SPNS1	250.671	-0.141406	0.154974	-0.912452	0.361531	0.849493	0.181796	0.551826	0.99999	0.0235653	0.140355	0.167898	0.866663	-0.251525	0.298655	1.19469	0.337829	4.22488	0.782526
SPNS2	571.458	-0.151934	0.157852	-0.962511	0.335793	0.842143	0.126803	0.418636	0.99999	-0.00149489	0.170834	-0.00875057	0.993018	-0.336323	0.333333	1.37465	0.739223	2.55627	0.314742
SPNS3	30.2413	-0.149795	0.191286	-0.783095	0.433571	0.871948	0.000741145	0.00296129	0.406328	0.211734	0.347207	0.609821	0.541981	-0.468779	0.892247	2.1662	0.55055	8.52315	0.26873
SPOCD1	43.3416	-0.0864126	0.197813	-0.436841	0.662227	0.933767	0.355343	0.827291	0.99999	-0.079144	0.17203	-0.46006	0.645473	-0.416316	0.258028	1.38822	0.507794	3.79517	0.522647
SPOCK1	161.698	0.404149	0.278194	1.45276	0.14629	0.726211	#N/A	#N/A	#N/A	0.298047	0.227718	1.30885	0.190587	-0.148271	0.744366	0.953083	0.686051	1.32405	0.774504
SPOCK2	355.249	-0.249603	0.199488	-1.25122	0.210855	0.775434	#N/A	#N/A	#N/A	-0.244542	0.157837	-1.54933	0.121302	-0.553896	0.0648133	1.22843	0.594339	2.53902	0.578629
SPON2	733.727	-0.0161298	0.192332	-0.0838643	0.933164	0.98861	0.319863	0.786014	0.99999	-0.029391	0.128151	-0.229346	0.8186	-0.280563	0.221781	0.631179	0.373984	1.06525	0.0848449
SPOP	544.834	0.0255502	0.10775	0.237123	0.812561	0.96681	0.018545	0.0721419	0.909864	-0.0490586	0.125887	-0.389704	0.696756	-0.295792	0.197675	0.833341	0.274607	2.52892	0.74754
SPOPL	569.337	0.13592	0.11273	1.20571	0.227929	0.785941	0.0204427	0.0792972	0.926572	-0.0702192	0.155372	-0.451943	0.65131	-0.374743	0.234304	1.00573	0.236076	4.28464	0.993831
SPOUT1	431.383	-0.0921065	0.140982	-0.653321	0.513549	0.901815	0.657811	0.986289	0.99999	-0.0408872	0.0783354	-0.521951	0.601705	-0.194422	0.112647	#N/A	#N/A	#N/A	#N/A
SPP1	319.115	-0.072061	0.338123	-0.21312	0.831233	0.969881	0.0120839	0.0474665	0.880755	-0.482497	0.556352	-0.867251	0.385804	-1.57293	0.607933	0.982608	0.756196	1.27681	0.895544
SPPL2A	930.631	-0.0726964	0.154747	-0.469776	0.638515	0.92664	0.606041	0.975912	0.99999	0.00555296	0.0635147	0.0874279	0.930331	-0.118934	0.13004	1.35349	0.423871	4.32191	0.609366
SPPL2B	1531.67	-0.0661917	0.167692	-0.394723	0.693048	0.941217	0.413086	0.881342	0.99999	-0.0084677	0.107709	-0.0786168	0.937337	-0.219573	0.202637	1.04717	0.341865	3.2076	0.935679
SPPL3	683.935	0.020425	0.136493	0.149641	0.881048	0.978614	0.0798437	0.28312	0.99999	0.00783473	0.0541143	0.144781	0.884884	-0.0982273	0.113897	2.23092	0.41008	12.1366	0.35315
SPR	315.352	-0.116021	0.1489	-0.779188	0.435869	0.872292	0.424296	0.890151	0.99999	-0.0653622	0.0894682	-0.730564	0.465045	-0.240717	0.109992	2.28495	0.849301	6.14739	0.101739
SPRED1	958.696	0.0260892	0.114216	0.228419	0.81932	0.967545	0.295092	0.753096	0.99999	0.0232853	0.0858001	0.27139	0.786091	-0.14488	0.19145	1.09538	0.339808	3.53095	0.878759
SPRED2	690.891	0.0377366	0.113636	0.332084	0.739826	0.95064	0.0156183	0.0610247	0.899296	-0.128816	0.167309	-0.769927	0.441343	-0.456735	0.199104	1.17142	0.3011	4.55738	0.819444
SPRED3	44.6202	-0.395505	0.24896	-1.58863	0.112145	0.687912	0.242491	0.67073	0.99999	-0.212005	0.14273	-1.48536	0.137449	-0.49175	0.0677403	0.404594	0.155156	1.05504	0.0642561
SPRING1	822.382	0.0903106	0.107202	0.842435	0.399545	0.863968	0.0973456	0.336126	0.99999	-0.0168163	0.127943	-0.131436	0.895431	-0.267581	0.233948	0.68166	0.229738	2.02256	0.489808
SPRN	139.517	-0.20054	0.19142	-1.04765	0.294801	0.821945	0.0584289	0.214018	0.99999	-0.0751951	0.1353	-0.555765	0.578371	-0.340378	0.189988	0.242246	0.0548807	1.06928	0.0612709
SPRR1A	3.68099	0.714268	0.694853	1.02794	0.303977	0.826277	#N/A	#N/A	#N/A	-0.028237	0.681657	-0.041424	0.966958	-1.36426	1.30779	1.39362	0.563003	3.44966	0.472933
SPRR1B	4.15632	-0.152151	0.545466	-0.278938	0.780293	0.959335	#N/A	#N/A	#N/A	-0.231054	0.883807	-0.26143	0.793761	-1.96328	1.50118	1.27587	0.744379	2.18686	0.375519
SPRR2A	7.70209	-0.579676	0.573315	-1.01109	0.311971	0.829543	#N/A	#N/A	#N/A	0.489106	1.97217	0.248004	0.804132	-3.37628	4.35449	0.986195	0.501874	1.9379	0.967827
SPRR2D	7.76055	-1.14414	0.561598	-2.03729	0.0416212	0.56335	#N/A	#N/A	#N/A	0.319339	2.2881	0.139565	0.889004	-4.16526	4.80393	1.39586	0.664091	2.93398	0.378885
SPRR2E	1.80391	-0.879323	0.76833	-1.14446	0.252433	0.800994	#N/A	#N/A	#N/A	5.00704	5.5337	0.904825	0.365558	-5.83883	15.8529	0.95406	0.164756	5.52471	0.958144
SPRR3	3.66441	-0.646325	0.68084	-0.949305	0.342466	0.84459	#N/A	#N/A	#N/A	-0.226225	1.11539	-0.202822	0.839274	-2.41234	1.95989	1.74252	0.686164	4.42516	0.242854
SPRTN	202.541	0.0659819	0.122434	0.538919	0.589943	0.91654	0.0128202	0.050303	0.888891	0.0147054	0.178761	0.0822628	0.934438	-0.33566	0.365071	0.148539	0.0242266	0.910724	0.0392994
SPRY1	402.687	0.0521408	0.130803	0.398622	0.690172	0.940577	0.261937	0.703261	0.99999	-0.00101012	0.0728297	-0.0138697	0.988934	-0.143754	0.141733	0.492589	0.144332	1.68116	0.258248
SPRY2	707.542	0.10932	0.144782	0.755068	0.450208	0.87965	0.22704	0.643033	0.99999	0.0714521	0.10138	0.704794	0.480938	-0.127249	0.270153	1.207	0.626467	2.32551	0.573918
SPRY3	99.6562	0.548075	0.199126	2.75241	0.0059159	0.333853	0.0480605	0.178822	0.99999	0.303197	0.117858	2.57255	0.0100951	0.0721988	0.534195	0.987446	0.375301	2.59805	0.97958
SPRY4	1061.25	-0.293206	0.156204	-1.87708	0.0605078	0.61626	0.0228073	0.0881555	0.948735	-0.181691	0.0935047	-1.94313	0.0520008	-0.364957	0.00157429	0.395834	0.172334	0.909189	0.0289363
SPRY4-AS1	9.52353	0.447754	0.337681	1.32597	0.18485	0.758785	0.0943228	0.327188	0.99999	-0.0627258	0.374603	-0.167446	0.867019	-0.796934	0.671482	#N/A	#N/A	#N/A	#N/A
SPRYD3	458.589	-0.0711993	0.116121	-0.613149	0.539778	0.906052	0.224839	0.638949	0.99999	-0.0124491	0.0588192	-0.21165	0.83238	-0.127733	0.102834	1.16467	0.305426	4.44116	0.823371
SPRYD4	382.838	0.145392	0.123832	1.17411	0.240352	0.790873	0.113801	0.383227	0.99999	0.0121084	0.115056	0.10524	0.916186	-0.213397	0.237614	0.973907	0.327169	2.89909	0.96211
SPRYD7	224.82	0.0972414	0.136391	0.712959	0.475871	0.887095	0.164489	0.512686	0.99999	0.100795	0.094605	1.06542	0.286684	-0.0846279	0.286217	0.594659	0.240187	1.47227	0.261136
SPSB1	338.673	-0.110297	0.139327	-0.791641	0.42857	0.870557	0.155697	0.491849	0.99999	-0.0986539	0.0811866	-1.21515	0.224309	-0.257777	0.060469	0.636594	0.25677	1.57827	0.329607
SPSB2	143.936	-0.152835	0.169077	-0.90394	0.366027	0.851998	0.453203	0.910607	0.99999	-0.0370767	0.109543	-0.338467	0.735011	-0.251776	0.177623	0.836289	0.249671	2.8012	0.771915
SPSB3	236.871	-0.311981	0.183524	-1.69995	0.0891409	0.659122	0.27674	0.726361	0.99999	-0.0679804	0.0962837	-0.706043	0.480162	-0.256693	0.120732	#N/A	#N/A	#N/A	#N/A
SPTAN1	4982.89	-0.15565	0.131821	-1.18077	0.237693	0.790708	0.583737	0.969976	0.99999	-0.0392608	0.0656	-0.598488	0.549514	-0.167834	0.0893128	0.142241	0.039544	0.511644	0.0028266
SPTB	182.825	0.172128	0.167687	1.02649	0.304662	0.826536	0.258915	0.698371	0.99999	0.113542	0.102221	1.11076	0.266672	-0.0868062	0.313891	0.816824	0.27063	2.46536	0.719604
SPTBN1	10306.4	-0.197303	0.12789	-1.54275	0.122891	0.699228	0.200711	0.591854	0.99999	-0.121224	0.0767286	-1.5799	0.114129	-0.271609	0.0291617	0.401202	0.130202	1.23626	0.111702
SPTBN2	742.858	-0.354056	0.25074	-1.41204	0.157938	0.740807	0.306948	0.769291	0.99999	-0.168886	0.136236	-1.23966	0.215102	-0.435903	0.0981313	1.62304	0.899723	2.92784	0.107634
SPTBN4	13.7829	-0.287223	0.304072	-0.944588	0.344869	0.845722	#N/A	#N/A	#N/A	-0.170231	0.294266	-0.578493	0.562932	-0.746981	0.40652	1.54719	0.416473	5.74777	0.514529
SPTBN5	329.261	-0.424653	0.241737	-1.75667	0.0789736	0.649797	0.00630627	0.0249875	0.757792	0.0334702	0.439703	0.0761201	0.939324	-0.828331	0.895271	0.565429	0.330645	0.966928	0.0372677
SPTLC1	780.77	0.0417276	0.147222	0.283434	0.776844	0.959221	0.182629	0.553648	0.99999	0.00549859	0.104548	0.0525941	0.958055	-0.199411	0.210408	1.13155	0.261216	4.90175	0.868758
SPTLC2	1413.99	0.166827	0.159834	1.04375	0.296601	0.822517	0.185816	0.560571	0.99999	0.0984725	0.0942027	1.04533	0.295873	-0.0861614	0.283107	1.53059	0.614442	3.81273	0.360681
SPTLC3	103.183	-0.134644	0.263629	-0.510733	0.609538	0.921005	0.141401	0.456548	0.99999	-0.0889732	0.19889	-0.447349	0.654623	-0.47879	0.300844	1.25838	0.760312	2.08272	0.371318
SPTSSA	515.01	0.0509193	0.120801	0.421515	0.673379	0.936895	0.195369	0.580833	0.99999	0.0068692	0.0855888	0.0802582	0.936032	-0.160882	0.17462	1.41477	0.472803	4.23342	0.53496
SPTSSB	23.2898	0.0769387	0.475961	0.161649	0.871582	0.976078	#N/A	#N/A	#N/A	-2.09716	1.51607	-1.38329	0.166575	-5.0686	0.874271	1.15314	0.676989	1.96418	0.600025
SPTY2D1	462.175	-0.0130637	0.12076	-0.10818	0.913853	0.985923	0.524627	0.948933	0.99999	0.00463688	0.0599083	0.0773997	0.938306	-0.112781	0.122055	0.339152	0.0507782	2.26523	0.264409
SQLE	892.219	0.259995	0.192093	1.35348	0.175902	0.747846	0.0850355	0.299163	0.99999	0.168132	0.125757	1.33696	0.181236	-0.0783472	0.414612	0.547135	0.290965	1.02884	0.0612446
SQOR	721.4	-0.18115	0.136892	-1.32331	0.185732	0.760014	0.0139107	0.0544925	0.89177	0.0933048	0.234017	0.39871	0.690107	-0.365359	0.551969	1.64976	0.761027	3.57638	0.204731
SQSTM1	2767.56	-0.270516	0.129484	-2.08919	0.0366909	0.547048	0.059871	0.218822	0.99999	-0.166589	0.0854337	-1.94993	0.051185	-0.334036	0.000857655	0.707679	0.283562	1.76614	0.458694
SRA1	314.22	-0.247024	0.124895	-1.97784	0.0479464	0.592418	0.0612255	0.223315	0.99999	-0.0951832	0.0575168	-1.65488	0.0979498	-0.207914	0.0175477	14.7706	2.14437	101.741	0.00624299
SRBD1	315.604	0.0167846	0.117985	0.142261	0.886874	0.980754	0.500447	0.937723	0.99999	0.0101888	0.0531329	0.191761	0.847929	-0.0939497	0.114327	1.92512	0.531353	6.97483	0.318652
SRC	1700.42	-0.162412	0.135178	-1.20147	0.229571	0.786157	0.322839	0.789734	0.99999	-0.0865032	0.0839171	-1.03082	0.302626	-0.250978	0.0779712	1.76491	0.560133	5.56103	0.331957
SRCAP	2121.56	-0.330104	0.114218	-2.89013	0.0038508	0.276688	0.0471388	0.175637	0.99999	-0.129781	0.0557741	-2.32691	0.01997	-0.239096	-0.0204661	0.391105	0.0862281	1.77393	0.22363
SRD5A1	346.708	0.411831	0.142743	2.88512	0.00391265	0.278957	0.00543991	0.0215827	0.724394	0.218361	0.0803716	2.71689	0.00658988	0.0608352	0.375886	1.07301	0.346334	3.32438	0.902793
SRD5A3	186.528	0.0645592	0.167793	0.384754	0.70042	0.942553	0.05209	0.192638	0.99999	-0.175135	0.232159	-0.754376	0.450623	-0.630158	0.279888	0.959386	0.446199	2.0628	0.91546
SRD5A3-AS1	10.9787	0.08693	0.292675	0.297019	0.766452	0.956161	0.633619	0.981981	0.99999	0.0658603	0.140161	0.469891	0.638433	-0.20885	0.34057	#N/A	#N/A	#N/A	#N/A
SREBF1	1164.37	-0.200934	0.178192	-1.12763	0.259477	0.807085	0.463333	0.917049	0.99999	-0.10422	0.116944	-0.891194	0.372825	-0.333427	0.124986	0.813463	0.302019	2.191	0.682983
SREBF2	2035.62	-0.0269273	0.142565	-0.188878	0.850189	0.972457	0.102913	0.352354	0.99999	-0.0334312	0.145627	-0.229567	0.818428	-0.318855	0.251993	0.705346	0.259589	1.91654	0.493696
SREK1	1333.41	-0.150464	0.127564	-1.17951	0.238194	0.790708	0.0414952	0.155932	0.99999	-0.109285	0.182957	-0.597329	0.550288	-0.467874	0.249303	0.629694	0.171428	2.31301	0.485958
SREK1IP1	435.198	-0.00626049	0.125571	-0.0498561	0.960237	0.993032	0.0306048	0.116913	0.983562	-0.00558501	0.22174	-0.0251872	0.979906	-0.440187	0.429017	1.02788	0.256136	4.12487	0.969064
SRF	787.798	-0.102285	0.123198	-0.830255	0.406394	0.865844	0.217028	0.624176	0.99999	-0.0336147	0.0751999	-0.447005	0.654872	-0.181004	0.113774	0.642535	0.117934	3.5007	0.609078
SRFBP1	232.387	-0.0420889	0.158384	-0.265739	0.79044	0.961047	0.322102	0.788818	0.99999	-0.0189301	0.0794804	-0.238173	0.811747	-0.174709	0.136849	0.461613	0.105498	2.01981	0.304668
SRGAP1	632.263	0.168181	0.14004	1.20095	0.22977	0.786157	0.127132	0.41951	0.99999	0.118489	0.0764073	1.55075	0.120962	-0.031267	0.268244	2.09381	0.785736	5.57955	0.139471
SRGAP2B	132.305	-0.103805	0.13973	-0.742892	0.457547	0.882307	0.0769976	0.274209	0.99999	-0.0827429	0.10031	-0.824869	0.409446	-0.279347	0.113862	0.575841	0.13478	2.46026	0.456326
SRGAP2C	122.6	-0.0640171	0.152003	-0.421156	0.673641	0.936895	0.275221	0.724056	0.99999	-0.102665	0.146531	-0.700634	0.483531	-0.389861	0.184531	0.952494	0.403934	2.24602	0.911454
SRGAP3	207.395	0.129297	0.140903	0.917631	0.358812	0.848743	0.513396	0.943934	0.99999	0.101948	0.119035	0.856453	0.391747	-0.131356	0.335251	1.39118	0.69979	2.76564	0.346334
SRGN	496.788	-0.182688	0.209317	-0.872781	0.382782	0.858328	#N/A	#N/A	#N/A	-0.198765	0.192881	-1.03051	0.30277	-0.576804	0.179273	0.822544	0.481513	1.40511	0.474579
SRI	943.333	0.18161	0.148999	1.21887	0.222893	0.782992	0.0510588	0.189119	0.99999	0.0169061	0.239444	0.0706054	0.943712	-0.452396	0.486208	2.01871	0.921856	4.42065	0.079002
SRI-AS1	78.7654	-0.0068984	0.220687	-0.0312587	0.975063	0.995519	0.104562	0.357103	0.99999	-0.0502744	0.259481	-0.19375	0.846372	-0.558848	0.458299	#N/A	#N/A	#N/A	#N/A
SRL	12.1474	-0.409185	0.239062	-1.71163	0.0869652	0.655085	0.190164	0.569881	0.99999	-0.233748	0.160585	-1.4556	0.145504	-0.548489	0.080994	0.603547	0.21556	1.68987	0.336446
SRM	489.431	0.0331766	0.15054	0.220384	0.825572	0.968919	0.139329	0.451282	0.99999	0.0722784	0.126852	0.569784	0.568824	-0.176347	0.320904	0.492207	0.174253	1.39033	0.180909
SRMS	143.791	0.553205	0.263894	2.09631	0.0360543	0.544711	0.0550181	0.202567	0.99999	0.511353	0.248184	2.06038	0.0393623	0.0249215	0.997784	1.12674	0.729826	1.73952	0.590195
SRP14	1043.32	0.0694391	0.113886	0.609725	0.542044	0.907274	0.31413	0.778707	0.99999	0.0718337	0.0613902	1.17012	0.241954	-0.0484889	0.192156	1.39641	0.444228	4.38957	0.567724
SRP14-DT	46.5219	0.0801155	0.178962	0.447666	0.654394	0.930972	0.397521	0.868245	0.99999	0.0522668	0.0985584	0.530314	0.595895	-0.140904	0.245438	#N/A	#N/A	#N/A	#N/A
SRP19	413.008	0.162085	0.136526	1.1872	0.235147	0.788145	0.0642404	0.233244	0.99999	0.0792209	0.0668078	1.1858	0.2357	-0.0517199	0.210162	0.598579	0.158787	2.25646	0.448458
SRP54	483.775	-0.0228958	0.120196	-0.190487	0.848928	0.971958	0.33616	0.805797	0.99999	0.0116066	0.0636636	0.182312	0.855338	-0.113172	0.136385	2.88255	0.685589	12.1196	0.148512
SRP68	699.545	0.0577874	0.11001	0.525291	0.599381	0.918407	0.0982245	0.338707	0.99999	0.0110806	0.075496	0.146771	0.883313	-0.136889	0.15905	0.624362	0.133006	2.9309	0.550495
SRP72	1098.91	0.15222	0.11333	1.34316	0.179221	0.75078	0.0867728	0.304471	0.99999	0.0879013	0.0725879	1.21096	0.225909	-0.0543684	0.230171	2.01516	0.428994	9.46601	0.374681
SRP9	1547.83	0.225009	0.1166	1.92975	0.0536381	0.601344	0.04589	0.171307	0.99999	0.140968	0.0792899	1.77789	0.0754226	-0.014437	0.296374	1.03602	0.322703	3.32606	0.95259
SRPK1	2592.71	0.0282773	0.154198	0.183384	0.854497	0.97282	0.376509	0.848881	0.99999	0.0131119	0.0954513	0.137367	0.890741	-0.173969	0.200193	0.665237	0.280965	1.57507	0.35398
SRPK2	805.392	0.104779	0.126069	0.831125	0.405903	0.865844	0.0702256	0.252674	0.99999	-0.0457054	0.127789	-0.357661	0.720597	-0.296168	0.204757	1.40966	0.299569	6.63331	0.66392
SRPK3	85.2259	0.110546	0.25562	0.432463	0.665405	0.935061	0.334238	0.803539	0.99999	0.0787721	0.133025	0.592162	0.553742	-0.181951	0.339496	1.03439	0.500927	2.13596	0.927184
SRPRA	1112.23	-0.197194	0.116948	-1.68618	0.0917618	0.662958	0.0180954	0.0704406	0.909864	-0.0763136	0.103189	-0.739549	0.459574	-0.278561	0.125934	2.17502	0.522759	9.04948	0.285411
SRPRB	635.093	0.0364348	0.145691	0.250082	0.802524	0.964532	0.531351	0.951762	0.99999	0.0413135	0.0724951	0.56988	0.568759	-0.100774	0.183401	2.55575	0.603883	10.8164	0.202394
SRPX	24.7987	-0.0417073	0.221917	-0.187941	0.850923	0.972501	0.171303	0.528389	0.99999	-0.0880787	0.198755	-0.443153	0.657655	-0.477631	0.301474	1.28087	0.81248	2.01927	0.286504
SRPX2	777.128	0.569141	0.222289	2.56037	0.0104561	0.395681	0.00320197	0.0127465	0.615673	0.691566	0.450111	1.53643	0.124432	-0.190635	1.57377	0.886915	0.633521	1.24166	0.484505
SRR	179.036	0.257839	0.130949	1.96901	0.0489523	0.592418	0.0853853	0.300234	0.99999	0.15243	0.0738694	2.06351	0.0390644	0.0076487	0.297211	1.69589	0.470496	6.11282	0.419417
SRRD	225.65	0.132151	0.12333	1.07153	0.283933	0.818484	0.0706055	0.253894	0.99999	0.0694964	0.0567866	1.22382	0.221021	-0.0418033	0.180796	0.523682	0.106944	2.56436	0.424813
SRRM1	1560.52	0.144389	0.133124	1.08462	0.27809	0.815889	0.205545	0.601638	0.99999	0.088287	0.0642571	1.37396	0.169453	-0.0376547	0.214229	0.846243	0.2183	3.28047	0.80917
SRRM2	15288	-0.297817	0.152494	-1.95297	0.050823	0.592418	0.257784	0.696527	0.99999	-0.0841637	0.0651649	-1.29155	0.196513	-0.211885	0.0435571	0.422637	0.125979	1.41787	0.163141
SRRM2-AS1	16.3206	0.295381	0.22669	1.30301	0.19257	0.763126	0.17684	0.54087	0.99999	0.129716	0.107265	1.20931	0.226543	-0.0805185	0.339951	#N/A	#N/A	#N/A	#N/A
SRRM3	30.7095	0.283425	0.211099	1.34261	0.179397	0.75078	0.319547	0.785616	0.99999	0.232073	0.184123	1.26043	0.207516	-0.128801	0.592947	0.684978	0.277072	1.6934	0.412593
SRRM5	59.9396	-0.113417	0.139056	-0.815624	0.414715	0.865844	0.135496	0.441442	0.99999	0.00526357	0.0979805	0.0537206	0.957158	-0.186775	0.197302	0.17901	0.0416855	0.768727	0.0206837
SRRT	1510.53	-0.0684301	0.147456	-0.464072	0.642596	0.927093	0.272185	0.719402	0.99999	-0.0123362	0.0659734	-0.186988	0.85167	-0.141642	0.116969	0.395364	0.0705621	2.21525	0.291253
SRSF1	3430.46	0.115377	0.11941	0.966231	0.333929	0.841699	0.278134	0.728465	0.99999	0.0593999	0.0602213	0.98636	0.323956	-0.0586317	0.177431	0.269617	0.0990876	0.733629	0.0102742
SRSF10	2103.78	0.0781066	0.133129	0.586699	0.557406	0.90967	0.33574	0.805306	0.99999	0.0673024	0.0763307	0.881722	0.377927	-0.082303	0.216908	0.322385	0.0863111	1.20415	0.0922485
SRSF11	2760.36	0.113388	0.137546	0.824361	0.409734	0.865844	0.162645	0.50837	0.99999	0.0743854	0.0903887	0.82295	0.410536	-0.102773	0.251544	0.397839	0.122084	1.29645	0.126212
SRSF2	2013.91	0.0629298	0.138024	0.455935	0.648437	0.928485	0.156953	0.494866	0.99999	0.0625293	0.0538605	1.16095	0.245663	-0.0430353	0.168094	0.320414	0.0937418	1.09519	0.0695288
SRSF3	2912.57	0.16618	0.127378	1.30462	0.192023	0.763126	0.262785	0.704623	0.99999	0.0822922	0.0501864	1.63973	0.101061	-0.0160713	0.180656	0.284941	0.0517361	1.56933	0.149228
SRSF4	1021.92	0.0295445	0.130177	0.226956	0.820458	0.967824	0.338762	0.808824	0.99999	0.0382818	0.05859	0.653384	0.513509	-0.0765525	0.153116	0.325533	0.0782047	1.35505	0.122979
SRSF5	1921.92	0.123837	0.137971	0.897557	0.369422	0.853323	0.259526	0.699365	0.99999	0.0459862	0.0680381	0.675889	0.499111	-0.087366	0.179338	0.824348	0.244598	2.77823	0.755341
SRSF6	3787.05	-0.0827872	0.149064	-0.555382	0.578633	0.913966	0.825022	0.999063	0.99999	-0.00963532	0.0828631	-0.11628	0.907431	-0.172044	0.152773	0.869205	0.265397	2.84675	0.816861
SRSF7	1463.65	0.0707447	0.138168	0.512019	0.608638	0.920742	0.394408	0.8655	0.99999	0.0394018	0.0473488	0.832161	0.405318	-0.0534001	0.132204	0.365811	0.105311	1.27069	0.113445
SRSF9	686.823	-0.0783826	0.125392	-0.625102	0.531904	0.9055	0.34428	0.815127	0.99999	-0.0134614	0.0651963	-0.206475	0.83642	-0.141244	0.114321	0.98159	0.234557	4.10782	0.979703
SRXN1	224.386	0.112551	0.21883	0.51433	0.607021	0.920513	0.715853	0.993481	0.99999	0.0565949	0.120943	0.467945	0.639824	-0.18045	0.293639	0.741817	0.153217	3.59158	0.710547
SS18	821.89	0.117605	0.128683	0.913915	0.360761	0.849493	0.171799	0.529518	0.99999	0.0911685	0.0858371	1.06211	0.288185	-0.0770691	0.259406	1.72175	0.578828	5.12142	0.32861
SS18L1	768.288	-0.0730891	0.138478	-0.527801	0.597638	0.917965	0.103871	0.355116	0.99999	-0.0206357	0.0874496	-0.235972	0.813454	-0.192034	0.150762	0.552169	0.215483	1.41491	0.216069
SS18L2	151.427	0.104583	0.132694	0.788154	0.430607	0.871424	0.409517	0.878429	0.99999	0.0768583	0.0701639	1.09541	0.273336	-0.0606603	0.214377	0.355623	0.0773019	1.63603	0.184256
SSB	803.259	-0.0168316	0.1307	-0.12878	0.897532	0.982912	0.666429	0.987619	0.99999	0.00768434	0.0810167	0.0948488	0.924435	-0.151105	0.166474	0.410651	0.101946	1.65416	0.210576
SSBP1	613.48	0.274618	0.145483	1.88762	0.0590764	0.613002	0.093703	0.325344	0.99999	0.159248	0.0800297	1.98986	0.046606	0.00239285	0.316103	0.95221	0.265687	3.41268	0.940062
SSBP2	126.907	0.0432192	0.170721	0.253157	0.800147	0.964024	0.364081	0.836466	0.99999	0.0396868	0.146181	0.27149	0.786014	-0.246823	0.326197	1.59576	0.855135	2.97783	0.142025
SSBP3	760.687	0.180043	0.133091	1.35278	0.176125	0.747846	0.208136	0.606811	0.99999	0.119621	0.0711429	1.68143	0.0926802	-0.019816	0.259059	1.74821	0.573156	5.33231	0.326229
SSBP3-AS1	51.4025	0.260019	0.301983	0.861038	0.389217	0.860539	0.249322	0.682449	0.99999	0.101126	0.085147	1.18767	0.234965	-0.0657589	0.268011	#N/A	#N/A	#N/A	#N/A
SSBP4	604.652	-0.258891	0.164616	-1.5727	0.115788	0.691809	0.050881	0.188511	0.99999	-0.0694654	0.11279	-0.615884	0.537971	-0.29053	0.151599	0.527599	0.167004	1.66679	0.275947
SSC4D	70.0521	0.0467651	0.176315	0.265237	0.790827	0.961047	0.122351	0.406688	0.99999	-0.106604	0.239443	-0.445215	0.656164	-0.575904	0.362697	0.577001	0.0659233	5.05026	0.619306
SSC5D	149.96	-0.0732913	0.226902	-0.323009	0.746688	0.953099	#N/A	#N/A	#N/A	-0.0876503	0.189051	-0.463634	0.64291	-0.458183	0.282882	0.981926	0.615614	1.56621	0.938969
SSH1	1061.14	-0.0275855	0.116208	-0.23738	0.812362	0.96681	0.777991	0.997571	0.99999	-0.0220502	0.0656866	-0.335689	0.737106	-0.150794	0.106693	0.568137	0.135913	2.37489	0.438492
SSH2	936.233	-0.0155202	0.120291	-0.129022	0.897341	0.982912	0.0846619	0.298018	0.99999	-0.141054	0.138973	-1.01498	0.310117	-0.413436	0.131327	0.714801	0.208295	2.45296	0.593558
SSH3	542.194	-0.283344	0.138528	-2.04539	0.0408165	0.559251	0.0776517	0.276265	0.99999	-0.15282	0.0937857	-1.62946	0.103215	-0.336637	0.0309964	1.13078	0.339309	3.76841	0.841391
SSNA1	286.698	-0.141265	0.136416	-1.03555	0.300413	0.825327	0.27663	0.726194	0.99999	-0.0357377	0.0875509	-0.408194	0.683131	-0.207334	0.135859	1.50175	0.342017	6.59395	0.590113
SSPN	155.916	0.205296	0.178874	1.14771	0.251086	0.800982	0.126403	0.41757	0.99999	0.0518811	0.255117	0.203362	0.838852	-0.448139	0.551902	1.38534	0.793937	2.41727	0.251152
SSPOP	42.1538	-0.08949	0.267748	-0.334232	0.738204	0.950389	0.0109339	0.0430237	0.856402	-0.645829	0.507114	-1.27354	0.202827	-1.63975	0.348096	#N/A	#N/A	#N/A	#N/A
SSR1	2412.35	0.282479	0.140604	2.00904	0.0445328	0.57734	0.0939989	0.326225	0.99999	0.138367	0.0782805	1.76758	0.0771318	-0.0150602	0.291794	1.31337	0.404301	4.26646	0.650209
SSR2	1196.2	-0.0134179	0.126275	-0.10626	0.915376	0.986135	0.235286	0.658024	0.99999	-0.0185441	0.0712217	-0.260372	0.794577	-0.158136	0.121048	2.09181	0.652213	6.70899	0.214531
SSR3	1418.85	0.110867	0.130055	0.852463	0.393957	0.862057	0.256383	0.694229	0.99999	0.0518055	0.0715231	0.724318	0.468871	-0.0883773	0.191988	1.18001	0.366167	3.80269	0.781599
SSR4	1137.31	0.139499	0.141975	0.982559	0.325825	0.837524	0.103361	0.353647	0.99999	0.123953	0.0958315	1.29344	0.195858	-0.0638737	0.311779	3.28535	1.07128	10.0754	0.0374899
SSR4P1	10.087	0.0125458	0.197864	0.0634063	0.949443	0.991899	0.570318	0.965913	0.99999	0.0143918	0.152879	0.0941389	0.924999	-0.285245	0.314028	#N/A	#N/A	#N/A	#N/A
SSRP1	1470.58	-0.0442957	0.136502	-0.324505	0.745556	0.952844	0.0792343	0.281219	0.99999	0.0327773	0.142587	0.229876	0.818188	-0.246687	0.312242	0.605493	0.174502	2.10096	0.429296
SSTR1	51.6318	-0.258249	0.289273	-0.89275	0.371991	0.855253	0.00260977	0.0103983	0.595717	-0.509385	0.495441	-1.02814	0.303882	-1.48043	0.461662	1.68847	0.996402	2.86123	0.0515862
SSTR2	35.2184	0.00220792	0.215738	0.0102343	0.991834	0.998282	0.100096	0.344181	0.99999	-0.10963	0.277301	-0.395346	0.692587	-0.653129	0.43387	0.878352	0.28664	2.69153	0.820407
SSTR5	20.1313	1.30304	0.401516	3.24529	0.00117331	0.16133	#N/A	#N/A	#N/A	0.326309	0.705009	0.462843	0.643477	-1.05548	1.7081	0.908645	0.461515	1.78896	0.781648
SSTR5-AS1	17.7719	1.4926	0.383247	3.89462	9.83524e-05	0.0491652	#N/A	#N/A	#N/A	0.0097501	0.874922	0.011144	0.991109	-1.70507	1.72457	#N/A	#N/A	#N/A	#N/A
SSU72	845.021	0.122487	0.125225	0.978132	0.328009	0.838976	0.08696	0.305041	0.99999	0.0704914	0.0723568	0.974219	0.329948	-0.0713254	0.212308	2.07222	0.47326	9.07342	0.33352
SSUH2	67.8641	0.361691	0.289906	1.24761	0.212173	0.776652	0.0470502	0.17533	0.99999	0.243857	0.249619	0.976914	0.328611	-0.245388	0.733102	0.601236	0.285329	1.26691	0.180943
SSX2IP	408.542	0.0170235	0.152088	0.111932	0.910877	0.985204	0.59253	0.972434	0.99999	0.010517	0.103952	0.101172	0.919414	-0.193224	0.214259	0.8989	0.351708	2.29742	0.823831
ST13	1562.74	0.137502	0.114938	1.19632	0.231573	0.786157	0.294143	0.751763	0.99999	0.0933667	0.0765119	1.22029	0.222355	-0.0565939	0.243327	0.532342	0.153562	1.84543	0.320232
ST14	3871.94	-0.198377	0.163446	-1.21372	0.224856	0.78377	0.216119	0.622427	0.99999	-0.11587	0.105289	-1.1005	0.271116	-0.322231	0.0904922	2.69313	0.880894	8.2336	0.0822911
ST18	28.3063	0.276843	0.339339	0.815831	0.414597	0.865844	#N/A	#N/A	#N/A	-0.823633	0.773948	-1.0642	0.28724	-2.34054	0.693278	1.42704	0.625698	3.25469	0.397924
ST20	36.5738	0.089201	0.170206	0.524078	0.600225	0.918943	0.0258281	0.0993784	0.967658	0.0894316	0.350242	0.255342	0.798459	-0.59703	0.775893	0.215871	0.0533405	0.873636	0.0316058
ST3GAL1	696.17	-0.00899559	0.16987	-0.0529558	0.957767	0.993032	0.508871	0.941819	0.99999	-0.0357161	0.134182	-0.266177	0.790103	-0.298708	0.227276	0.732473	0.423642	1.26644	0.265093
ST3GAL2	790.941	-0.205199	0.14431	-1.42194	0.155045	0.736134	0.278945	0.729683	0.99999	-0.0937702	0.080272	-1.16816	0.242744	-0.251101	0.0635601	0.658539	0.258272	1.67914	0.381733
ST3GAL3	113.054	-0.111406	0.140298	-0.794068	0.427156	0.870269	0.0863098	0.303059	0.99999	-0.0545186	0.0792821	-0.687653	0.491671	-0.209909	0.100872	0.338522	0.0834746	1.37284	0.12943
ST3GAL4	422.698	0.2438	0.228482	1.06704	0.285953	0.819622	0.0434441	0.162777	0.99999	-0.0380964	0.386448	-0.0985807	0.921471	-0.795521	0.719328	1.33014	0.945971	1.87033	0.10089
ST3GAL5	137.346	-0.0447822	0.131827	-0.339704	0.73408	0.950248	0.303576	0.764768	0.99999	-0.0454821	0.122178	-0.37226	0.709699	-0.284947	0.193983	0.632408	0.246159	1.62472	0.341188
ST3GAL6	79.1404	0.0052561	0.166497	0.0315687	0.974816	0.995468	#N/A	#N/A	#N/A	-0.0444446	0.122826	-0.36185	0.717464	-0.285179	0.19629	1.06595	0.40537	2.80301	0.89698
ST6GAL1	1242.48	-0.124218	0.149683	-0.829872	0.406611	0.865844	0.162899	0.508967	0.99999	-0.13081	0.123774	-1.05684	0.290582	-0.373403	0.111783	0.877961	0.624379	1.23453	0.454206
ST6GAL2	94.0931	0.0662584	0.423038	0.156625	0.87554	0.977519	0.0530323	0.195843	0.99999	-0.875516	0.709596	-1.23382	0.217269	-2.2663	0.515267	0.980796	0.675151	1.42481	0.918937
ST6GALNAC1	1106.4	0.42866	0.293024	1.46288	0.143499	0.72357	0.002778	0.0110658	0.604231	-0.185956	0.661182	-0.281248	0.778521	-1.48185	1.10994	1.38279	1.05607	1.8106	0.0184423
ST6GALNAC2	87.2715	0.132326	0.233481	0.566754	0.570881	0.91241	0.244787	0.674704	0.99999	-0.073195	0.262362	-0.278985	0.780256	-0.587414	0.441024	1.21664	0.53875	2.74749	0.637064
ST6GALNAC3	38.5341	-0.390078	0.222523	-1.75298	0.0796052	0.649797	0.156435	0.493624	0.99999	-0.223365	0.13984	-1.59729	0.110201	-0.497447	0.0507167	2.50083	1.01921	6.13629	0.0453372
ST6GALNAC4	238.126	-0.122812	0.168939	-0.726964	0.467248	0.884224	0.074975	0.267827	0.99999	-0.162526	0.164444	-0.988339	0.322987	-0.48483	0.159778	2.70346	1.2654	5.77581	0.010238
ST6GALNAC5	64.1015	0.492696	0.308719	1.59594	0.110503	0.685469	0.141906	0.457825	0.99999	0.320996	0.210464	1.52518	0.127214	-0.0915063	0.733498	1.03141	0.616024	1.7269	0.906367
ST6GALNAC6	794.433	-0.141185	0.251156	-0.562141	0.57402	0.913298	0.0199881	0.0775869	0.923568	-0.225301	0.435121	-0.51779	0.604605	-1.07812	0.62752	0.334	0.021235	5.2534	0.435382
ST7	260.116	0.193192	0.14166	1.36377	0.172639	0.747134	0.19035	0.570277	0.99999	0.10718	0.0664271	1.6135	0.106637	-0.0230149	0.237375	1.38427	0.31928	6.00162	0.663939
ST7-AS1	36.8027	0.0546279	0.200651	0.272253	0.785427	0.960008	0.153755	0.487156	0.99999	0.00372676	0.092611	0.040241	0.967901	-0.177787	0.185241	#N/A	#N/A	#N/A	#N/A
ST7-OT4	43.1761	0.460086	0.296741	1.55046	0.121031	0.696759	0.0628123	0.228552	0.99999	-0.0544287	0.470747	-0.115622	0.907952	-0.977075	0.868218	#N/A	#N/A	#N/A	#N/A
ST7L	333.048	-0.0358291	0.118417	-0.302568	0.762219	0.955696	0.111669	0.377271	0.99999	-0.0220212	0.0722	-0.305003	0.760364	-0.16353	0.119488	1.12377	0.223129	5.65981	0.8875
ST8SIA1	60.8358	-0.261225	0.24027	-1.08722	0.276941	0.815889	0.0849563	0.29892	0.99999	-0.159743	0.16285	-0.980915	0.326634	-0.478924	0.159439	1.01664	0.483189	2.13904	0.965313
ST8SIA2	6.10409	-0.0657194	0.336202	-0.195476	0.84502	0.971519	0.157335	0.495779	0.99999	-0.229666	0.323946	-0.708964	0.478347	-0.864587	0.405256	1.21092	0.3382	4.33565	0.7687
ST8SIA4	203.227	-0.149378	0.182389	-0.819008	0.412782	0.865844	0.0966083	0.333954	0.99999	-0.131323	0.135652	-0.968094	0.332998	-0.397196	0.134549	1.08388	0.519029	2.26345	0.830235
ST8SIA5	5.44926	0.845968	0.312048	2.71102	0.0067076	0.344346	#N/A	#N/A	#N/A	0.590047	0.250479	2.35567	0.0184893	0.0991163	1.08098	1.33966	0.307394	5.83836	0.697027
ST8SIA6	33.1837	0.0342939	0.304984	0.112445	0.910471	0.985068	0.0323992	0.123433	0.989421	-0.228991	0.486696	-0.470501	0.637997	-1.1829	0.724915	0.727796	0.378459	1.39959	0.340924
STAB1	1407.83	-0.24679	0.154103	-1.60146	0.109275	0.685469	0.0270497	0.103887	0.974349	-0.225402	0.139853	-1.6117	0.107026	-0.49951	0.0487053	1.44045	0.696265	2.98002	0.32515
STAB2	53.0922	-0.124594	0.238742	-0.521878	0.601755	0.919348	0.457275	0.91324	0.99999	-0.0715694	0.149869	-0.477547	0.632973	-0.365307	0.222168	1.1046	0.45495	2.68193	0.826016
STAC	12.3373	0.422417	0.324553	1.30154	0.193075	0.763539	0.136727	0.444617	0.99999	0.271303	0.249113	1.08908	0.276119	-0.216949	0.759556	1.35452	0.547726	3.34969	0.511268
STAC2	2.96074	-0.943348	0.33432	-2.82169	0.00477717	0.306938	0.0190899	0.0742008	0.912567	-0.656664	0.268247	-2.44798	0.0143658	-1.18242	-0.13091	0.872993	0.317902	2.39734	0.79214
STAC3	62.7348	0.20532	0.132223	1.55283	0.120463	0.69565	0.0358006	0.135694	0.996615	0.084155	0.263497	0.319377	0.749441	-0.43229	0.6006	0.650656	0.105231	4.02307	0.643821
STAG1	853.57	0.0551694	0.114132	0.483383	0.628824	0.9246	0.266372	0.71033	0.99999	0.0316635	0.055472	0.570802	0.568134	-0.0770596	0.140387	0.249605	0.0483771	1.28786	0.0973608
STAG2	1713.01	0.32537	0.11786	2.76065	0.00576866	0.329842	0.00249141	0.00992845	0.595717	0.195815	0.0659621	2.96859	0.00299166	0.0665313	0.325098	0.816771	0.239966	2.78004	0.74604
STAG2-AS1	7.65905	0.241769	0.224749	1.07573	0.282048	0.817957	0.471428	0.921942	0.99999	0.10714	0.127093	0.843002	0.399227	-0.141958	0.356237	#N/A	#N/A	#N/A	#N/A
STAG3	122.561	0.297696	0.189777	1.56866	0.116726	0.691809	0.152753	0.484724	0.99999	0.176246	0.103948	1.69552	0.0899765	-0.0274882	0.37998	1.02326	0.330885	3.16444	0.968154
STAM	369.534	-0.00953613	0.119685	-0.0796767	0.936494	0.989606	0.465068	0.918117	0.99999	0.0259788	0.0585864	0.443427	0.657457	-0.0888484	0.140806	0.384223	0.0650797	2.26841	0.291039
STAM-DT	20.0257	0.269234	0.229119	1.17508	0.239961	0.790813	0.0380588	0.143763	0.99999	0.00304653	0.258053	0.0118058	0.990581	-0.502728	0.508821	#N/A	#N/A	#N/A	#N/A
STAM2	494.429	0.126496	0.119676	1.05699	0.290516	0.821523	0.0817703	0.289105	0.99999	0.0959296	0.0639503	1.50006	0.133598	-0.0294108	0.22127	4.56838	0.809053	25.7957	0.0854229
STAMBP	601.218	0.174309	0.117562	1.4827	0.138154	0.714417	0.106673	0.363144	0.99999	0.07121	0.0529859	1.34394	0.178967	-0.0326404	0.17506	1.29358	0.253897	6.5907	0.756668
STAMBPL1	522.115	0.240194	0.133896	1.79388	0.0728326	0.637827	0.0404944	0.152402	0.99999	0.162684	0.0855537	1.90155	0.0572302	-0.00499768	0.330367	0.305575	0.105406	0.88587	0.0290272
STAP1	26.6705	0.416994	0.284392	1.46627	0.142576	0.72155	0.101552	0.348415	0.99999	0.333384	0.232662	1.43291	0.151883	-0.122625	0.789393	0.493648	0.17	1.43346	0.19432
STAP2	454.709	0.173735	0.148451	1.17031	0.241874	0.79185	0.155389	0.491107	0.99999	0.129023	0.112812	1.1437	0.25275	-0.0920847	0.35013	4.01009	1.52894	10.5177	0.00475814
STARD10	996.357	0.0035327	0.138665	0.0254764	0.979675	0.995667	0.248973	0.681857	0.99999	-0.0673389	0.110232	-0.610883	0.541277	-0.28339	0.148712	2.92131	1.21181	7.04242	0.0169458
STARD13	571.188	-0.418474	0.138857	-3.01371	0.00258074	0.241683	0.00738537	0.0292158	0.787938	-0.287155	0.0955311	-3.00587	0.00264818	-0.474392	-0.099917	0.9446	0.434697	2.05262	0.885556
STARD3	487.381	-0.0264742	0.13842	-0.19126	0.848322	0.971831	#N/A	#N/A	#N/A	0.00550976	0.100719	0.0547044	0.956374	-0.191895	0.202915	0.446241	0.181973	1.09429	0.077888
STARD3NL	297.685	0.0804462	0.124525	0.646024	0.518264	0.90313	0.25261	0.687976	0.99999	0.0639869	0.0665903	0.960904	0.3366	-0.0665277	0.194501	2.66876	0.649454	10.9666	0.173399
STARD4	461.295	-0.10418	0.146233	-0.712425	0.476202	0.887213	0.153986	0.487717	0.99999	-0.0843502	0.098839	-0.85341	0.393432	-0.278071	0.109371	0.836176	0.332348	2.10379	0.703897
STARD4-AS1	214.013	-0.00663151	0.165909	-0.0399707	0.968116	0.994637	0.307234	0.769672	0.99999	-0.0173452	0.118945	-0.145825	0.884059	-0.250474	0.215783	#N/A	#N/A	#N/A	#N/A
STARD5	177.347	0.0762334	0.146803	0.519289	0.603559	0.920268	0.338825	0.808898	0.99999	0.00764444	0.109575	0.0697643	0.944381	-0.207119	0.222408	1.13846	0.329055	3.93885	0.837749
STARD7	1910.42	0.041445	0.115296	0.359467	0.719245	0.947093	0.575538	0.967539	0.99999	0.0357783	0.060029	0.596017	0.551164	-0.0818764	0.153433	1.73463	0.336606	8.93906	0.510281
STARD8	79.2352	-0.188619	0.183549	-1.02762	0.304129	0.826277	0.235305	0.658057	0.99999	-0.154208	0.114538	-1.34635	0.17819	-0.378697	0.0702822	1.11653	0.45683	2.72891	0.808973
STARD9	457.688	-0.056882	0.17582	-0.323524	0.746298	0.953099	0.0896136	0.313085	0.99999	-0.0746435	0.11581	-0.644535	0.519229	-0.301627	0.15234	1.07643	0.491859	2.35575	0.853779
STAT1	2833.74	0.0753381	0.148333	0.5079	0.611524	0.921675	0.257874	0.696673	0.99999	0.0782669	0.128277	0.61014	0.541769	-0.173151	0.329685	0.694457	0.320672	1.50393	0.355035
STAT2	1513.83	0.0664194	0.126937	0.523249	0.600801	0.918944	0.179961	0.547793	0.99999	0.0578284	0.0888928	0.65054	0.515343	-0.116398	0.232055	1.09386	0.402127	2.97552	0.860516
STAT3	2506.77	-0.0940324	0.115522	-0.813977	0.415658	0.865868	0.28741	0.742154	0.99999	-0.0476396	0.0586893	-0.811726	0.416949	-0.162668	0.0673893	2.16913	0.470389	10.0026	0.320765
STAT4	79.7283	-0.0162694	0.182407	-0.089193	0.928929	0.988131	#N/A	#N/A	#N/A	-0.0437833	0.305991	-0.143087	0.886222	-0.643514	0.555948	0.807859	0.257748	2.53207	0.714318
STAT4-AS1	8.00983	-0.106542	0.228442	-0.466387	0.640939	0.927093	#N/A	#N/A	#N/A	-0.115994	0.177827	-0.652285	0.514217	-0.464528	0.232541	#N/A	#N/A	#N/A	#N/A
STAT5A	462.806	-0.15534	0.119421	-1.30078	0.193334	0.763539	0.184292	0.55727	0.99999	-0.119313	0.0895826	-1.33188	0.182901	-0.294892	0.0562658	0.622927	0.201971	1.92125	0.410127
STAT5B	984.9	-0.107529	0.106655	-1.00819	0.313363	0.829543	0.123597	0.410048	0.99999	-0.0722665	0.0653307	-1.10616	0.268655	-0.200312	0.0557793	1.34576	0.375671	4.82088	0.648294
STAT6	2976.89	-0.096366	0.121327	-0.794269	0.427039	0.870269	0.0612423	0.22337	0.99999	-0.0162554	0.0813966	-0.199706	0.841711	-0.17579	0.143279	0.947828	0.145301	6.18288	0.955343
STAU1	2123.29	-0.0011739	0.13334	-0.00880381	0.992976	0.998348	0.523226	0.948329	0.99999	0.0122151	0.0840069	0.145406	0.88439	-0.152435	0.176866	0.842403	0.255424	2.77829	0.778195
STAU2	571.22	0.0445393	0.133509	0.333605	0.738678	0.950452	0.282152	0.73446	0.99999	0.0505279	0.084301	0.599375	0.548923	-0.114699	0.215755	0.688982	0.198451	2.39201	0.557452
STBD1	75.2287	-0.0351924	0.168402	-0.208979	0.834465	0.970895	0.318561	0.784371	0.99999	0.000459668	0.107924	0.00425918	0.996602	-0.211068	0.211987	10.6986	1.78198	64.2324	0.00955024
STC1	258.826	-0.313836	0.241594	-1.29902	0.193937	0.764212	0.044764	0.167388	0.99999	-0.247794	0.259607	-0.954497	0.339832	-0.756614	0.261026	0.764853	0.528095	1.10776	0.156055
STC2	342.027	-0.249251	0.329061	-0.757461	0.448774	0.878761	0.102116	0.350049	0.99999	-0.255473	0.21453	-1.19085	0.233711	-0.675944	0.164997	0.775286	0.520973	1.15374	0.209525
STEAP1	155.01	0.0573129	0.24873	0.230422	0.817764	0.96681	0.397805	0.868493	0.99999	0.0741041	0.152128	0.487117	0.626175	-0.224061	0.372269	1.09687	0.62938	1.91159	0.744251
STEAP1B	10.2012	0.377298	0.227519	1.65832	0.0972534	0.67048	0.204362	0.59926	0.99999	0.152359	0.120688	1.26242	0.206797	-0.0841848	0.388902	0.367287	0.0482688	2.79476	0.333364
STEAP1B-AS1	10.5613	-0.228134	0.299152	-0.762603	0.4457	0.877944	#N/A	#N/A	#N/A	-0.528925	0.529834	-0.998285	0.318141	-1.56738	0.50953	#N/A	#N/A	#N/A	#N/A
STEAP2	688.811	-0.0282463	0.220152	-0.128304	0.897909	0.982912	0.247838	0.67993	0.99999	-0.0247887	0.163982	-0.151168	0.879844	-0.346187	0.296609	1.11879	0.61701	2.02862	0.711632
STEAP3	413.098	-0.162062	0.186972	-0.866768	0.386069	0.859209	0.427812	0.89281	0.99999	-0.0446689	0.110575	-0.40397	0.686235	-0.261392	0.172054	0.484648	0.209871	1.11918	0.0898343
STEAP3-AS1	43.7228	-0.332013	0.208664	-1.59114	0.111578	0.687275	0.376237	0.848616	0.99999	-0.131152	0.114773	-1.14271	0.253158	-0.356102	0.093798	#N/A	#N/A	#N/A	#N/A
STEAP4	132.409	-0.374232	0.262434	-1.426	0.153867	0.735619	0.00591039	0.0234328	0.747512	-0.978251	0.50273	-1.94588	0.0516692	-1.96358	0.00708077	1.08025	0.677229	1.72312	0.745922
STEEP1	257.782	0.241221	0.134811	1.78933	0.073561	0.638677	0.037502	0.141778	0.99999	0.162961	0.0766261	2.1267	0.0334446	0.0127767	0.313145	1.05083	0.327311	3.37368	0.933606
STIL	534.972	0.168084	0.159506	1.05378	0.291986	0.821523	0.173342	0.533014	0.99999	0.133255	0.0992158	1.34308	0.179245	-0.0612044	0.327714	0.881258	0.443724	1.75022	0.718046
STIM1	489.718	-0.1538	0.136595	-1.12596	0.260183	0.807283	0.150569	0.479391	0.99999	-0.0625983	0.0697274	-0.897758	0.369315	-0.199262	0.0740649	2.98295	0.666311	13.3541	0.15298
STIM1-AS1	5.82738	-0.452763	0.267751	-1.69098	0.0908399	0.660936	0.222098	0.633816	0.99999	-0.204746	0.190877	-1.07266	0.283424	-0.578857	0.169366	#N/A	#N/A	#N/A	#N/A
STIM2	402.848	0.162699	0.161759	1.00581	0.314505	0.829938	0.203876	0.598281	0.99999	0.0542407	0.0806046	0.672923	0.500996	-0.103741	0.212223	1.91508	0.893874	4.10298	0.0946472
STIMATE	159.176	0.0251075	0.132675	0.189241	0.849904	0.972366	0.335179	0.804648	0.99999	0.0022846	0.0662692	0.0344745	0.972499	-0.127601	0.13217	0.77635	0.179038	3.36643	0.735198
STIMATE-MUSTN1	30.4243	-0.0127891	0.181307	-0.0705383	0.943765	0.990617	0.583912	0.970026	0.99999	-0.00476982	0.0800856	-0.0595591	0.952507	-0.161735	0.152195	#N/A	#N/A	#N/A	#N/A
STING1	550.75	0.0482091	0.160873	0.299672	0.764428	0.955803	0.0800626	0.283802	0.99999	0.0587318	0.107668	0.54549	0.585416	-0.152293	0.269757	0.774264	0.345944	1.73289	0.533667
STIP1	1269.32	-0.2021	0.137412	-1.47076	0.141356	0.718811	0.18165	0.551507	0.99999	-0.0964079	0.0851621	-1.13205	0.257612	-0.263322	0.0705067	0.647183	0.221688	1.88935	0.426015
STK10	636.644	-0.136689	0.123942	-1.10284	0.270097	0.813909	0.413608	0.881763	0.99999	-0.0875673	0.0790707	-1.10746	0.268097	-0.242543	0.0674084	2.59511	0.834645	8.06883	0.0994205
STK11	848.917	-0.00877045	0.1435	-0.061118	0.951265	0.992137	0.113647	0.382798	0.99999	0.083062	0.0982265	0.845617	0.397767	-0.109458	0.275582	0.649419	0.177203	2.38001	0.514766
STK11IP	337.894	-0.198885	0.142571	-1.395	0.163017	0.742936	0.252968	0.688572	0.99999	-0.0685454	0.0725243	-0.945137	0.344589	-0.21069	0.0735996	1.4263	0.296946	6.85084	0.657417
STK16	244.898	0.209486	0.107001	1.95779	0.0502541	0.592418	0.0686899	0.247724	0.99999	0.0599972	0.117377	0.51115	0.609246	-0.170057	0.290051	3.80441	0.771546	18.7592	0.100722
STK17A	413.463	0.176576	0.13024	1.35577	0.175172	0.747134	0.0995851	0.342689	0.99999	0.109201	0.07579	1.44084	0.14963	-0.0393444	0.257747	0.534811	0.149363	1.91495	0.336221
STK17B	825.022	0.105009	0.14653	0.71664	0.473597	0.886377	0.330917	0.79959	0.99999	0.0482987	0.107521	0.449202	0.653286	-0.162439	0.259036	0.561954	0.176952	1.78462	0.328298
STK19	139.119	-0.0567969	0.132448	-0.428825	0.668051	0.935468	0.189911	0.569344	0.99999	-0.0184495	0.061879	-0.298154	0.765585	-0.13973	0.102831	0.560696	0.0871861	3.60585	0.542326
STK24	1749.75	0.042598	0.12402	0.343476	0.731241	0.950108	0.23229	0.652633	0.99999	0.0125079	0.0823365	0.151912	0.879256	-0.148869	0.173885	0.959337	0.352849	2.60828	0.935166
STK25	1172.78	-0.182488	0.128214	-1.4233	0.154648	0.736053	0.305512	0.767374	0.99999	-0.0520544	0.065273	-0.797487	0.425168	-0.179987	0.0758783	0.462067	0.0735064	2.9046	0.410438
STK26	317.142	0.254251	0.145617	1.74603	0.0808065	0.649797	0.00860827	0.033991	0.820063	0.268399	0.148228	1.81073	0.0701832	-0.0221211	0.55892	0.553844	0.255273	1.20163	0.134867
STK3	441.779	0.130615	0.163559	0.798577	0.424536	0.869556	0.0848839	0.298698	0.99999	0.137747	0.0864498	1.59337	0.111077	-0.0316918	0.307185	0.356932	0.109888	1.15937	0.0865386
STK31	62.3621	0.606486	0.293687	2.06508	0.0389155	0.553678	0.00375812	0.0149479	0.637046	0.0689875	0.459687	0.150075	0.880705	-0.831982	0.969957	1.3306	0.962226	1.84001	0.0841442
STK32A	34.006	-0.243015	0.220459	-1.10232	0.270325	0.813909	0.113432	0.382201	0.99999	-0.128732	0.164939	-0.780483	0.435107	-0.452006	0.194542	1.91417	0.79632	4.60122	0.146782
STK32B	25.5598	-0.278261	0.199724	-1.39323	0.163551	0.742936	0.10722	0.364703	0.99999	-0.170775	0.137183	-1.24487	0.213181	-0.439648	0.0980993	1.40722	0.460366	4.30154	0.549013
STK32C	133.508	-0.280672	0.202523	-1.38588	0.165785	0.744212	0.246781	0.678126	0.99999	-0.127322	0.111025	-1.14679	0.251469	-0.344928	0.090283	0.637451	0.261265	1.55529	0.322446
STK33	59.7685	-0.310183	0.376787	-0.823232	0.410376	0.865844	#N/A	#N/A	#N/A	-0.306393	0.295702	-1.03616	0.30013	-0.885959	0.273172	1.18314	0.648511	2.1585	0.583551
STK35	998.175	0.0343644	0.144884	0.237185	0.812514	0.96681	0.171284	0.528346	0.99999	0.0388885	0.107356	0.362238	0.717174	-0.171526	0.249303	0.64654	0.276707	1.51067	0.313842
STK36	517.874	-0.110712	0.174516	-0.634394	0.525824	0.904815	0.6584	0.986383	0.99999	-0.0356167	0.0735043	-0.484553	0.627993	-0.179682	0.108449	0.778021	0.272722	2.21953	0.638863
STK38	1655.34	0.157792	0.137575	1.14695	0.251401	0.800982	0.348412	0.819743	0.99999	0.0963693	0.0735806	1.30971	0.190294	-0.047846	0.240585	0.430355	0.15458	1.19812	0.106535
STK38L	1181.51	0.0753263	0.140894	0.53463	0.592906	0.916691	0.0848597	0.298624	0.99999	0.00775053	0.0962098	0.0805586	0.935793	-0.180817	0.196318	0.915945	0.356012	2.35653	0.855504
STK39	976.381	-0.0543762	0.137734	-0.394791	0.692997	0.941217	0.30171	0.762238	0.99999	0.00657714	0.0735168	0.0894645	0.928713	-0.137513	0.150667	1.04577	0.445215	2.45643	0.918186
STK4	1622.86	-0.0393274	0.125028	-0.314549	0.753104	0.95451	0.453717	0.910942	0.99999	-0.0204683	0.0820578	-0.249437	0.803023	-0.181299	0.140362	0.473586	0.183288	1.22367	0.122783
STK4-DT	5.59992	-0.193118	0.23788	-0.811828	0.41689	0.866438	0.0705381	0.253678	0.99999	-0.236096	0.148253	-1.59252	0.111269	-0.526667	0.0544752	#N/A	#N/A	#N/A	#N/A
STK40	817.255	0.0942106	0.112748	0.835588	0.403387	0.865698	0.325896	0.793506	0.99999	0.0699497	0.0744329	0.939769	0.347336	-0.075936	0.215836	1.12711	0.334831	3.79408	0.846791
STKLD1	56.3247	0.19905	0.175791	1.13231	0.257502	0.805923	0.10036	0.34495	0.99999	0.126052	0.124432	1.01302	0.311049	-0.117829	0.369934	0.180052	0.0522861	0.620024	0.00657528
STMN1	984.038	0.182781	0.149683	1.22112	0.222041	0.782787	0.240829	0.667832	0.99999	0.134127	0.100264	1.33774	0.180983	-0.0623872	0.330641	0.635844	0.296746	1.36244	0.244201
STMN2	39.8207	-0.253498	0.276316	-0.917423	0.358921	0.8488	0.182137	0.552573	0.99999	-0.179851	0.256081	-0.702319	0.48248	-0.681761	0.322059	1.23279	0.737894	2.0596	0.424172
STMN3	384.447	-0.0657157	0.244545	-0.268726	0.78814	0.960572	0.355153	0.827087	0.99999	-0.0753828	0.21304	-0.353843	0.723457	-0.492934	0.342169	0.908131	0.645237	1.27814	0.580514
STMND1	8.51159	0.318236	0.369217	0.861922	0.38873	0.859783	0.272005	0.719124	0.99999	0.27698	0.343686	0.805912	0.420294	-0.396631	0.950592	0.44589	0.137198	1.44913	0.179243
STMP1	515.796	0.202613	0.125287	1.6172	0.105836	0.683671	0.0461281	0.172134	0.99999	0.0986852	0.0919571	1.07317	0.283197	-0.0815474	0.278918	2.40239	0.533049	10.8273	0.253887
STN1	234.906	-0.0617522	0.121792	-0.507031	0.612133	0.922352	0.648165	0.984677	0.99999	-0.0296588	0.0710435	-0.417474	0.676332	-0.168902	0.109584	0.600533	0.163984	2.19924	0.441318
STOM	808.075	-0.0436999	0.157847	-0.276851	0.781895	0.959335	0.191157	0.571987	0.99999	-0.0814897	0.118009	-0.69054	0.489854	-0.312782	0.149803	0.752876	0.364251	1.55613	0.443525
STOML1	122.562	-0.122816	0.147008	-0.835434	0.403473	0.865698	0.474417	0.923693	0.99999	-0.0459003	0.0819403	-0.560167	0.575365	-0.2065	0.1147	1.17113	0.331214	4.14094	0.806344
STOML2	698.977	-0.0280999	0.153235	-0.183377	0.854502	0.97282	0.659834	0.986611	0.99999	-0.000454915	0.100675	-0.00451864	0.996395	-0.197775	0.196865	1.52663	0.418019	5.57536	0.522071
STOML3	2.92957	1.66266	0.454058	3.66177	0.00025048	0.0867913	#N/A	#N/A	#N/A	1.36793	0.706271	1.93684	0.0527647	-0.0163308	2.7522	3.47688	0.713529	16.9422	0.123018
STON1	125.506	0.0682404	0.187462	0.364023	0.715841	0.946767	0.711091	0.993033	0.99999	0.0625098	0.143863	0.434511	0.663918	-0.219456	0.344475	1.0025	0.492111	2.04222	0.994519
STON2	321.55	0.101366	0.141381	0.716968	0.473394	0.886377	0.188523	0.566385	0.99999	0.0828966	0.123386	0.671846	0.501682	-0.158936	0.324729	0.534222	0.200458	1.42371	0.209987
STOX1	79.7651	0.0564065	0.257268	0.219252	0.826454	0.969011	0.117608	0.393759	0.99999	0.271766	0.347135	0.782883	0.433696	-0.408607	0.952139	1.12533	0.591861	2.13965	0.71872
STOX2	59.3433	-0.4204	0.224594	-1.87182	0.0612318	0.616372	0.0351231	0.133262	0.996615	-0.298787	0.151593	-1.97098	0.0487261	-0.595904	-0.00166999	1.1083	0.487941	2.51736	0.805948
STPG1	90.0294	-0.080118	0.159502	-0.502302	0.615455	0.922624	0.628671	0.980988	0.99999	-0.0174168	0.104891	-0.166046	0.868121	-0.223	0.188166	1.16197	0.307142	4.39595	0.82499
STPG3	23.5931	-0.014837	0.285336	-0.0519984	0.95853	0.993032	0.184942	0.55868	0.99999	-0.141792	0.313923	-0.451678	0.651501	-0.757069	0.473485	0.254937	0.0391504	1.66008	0.152793
STPG4	19.2934	0.146013	0.317287	0.460192	0.645378	0.928061	0.0973502	0.336139	0.99999	0.243574	0.168406	1.44635	0.148078	-0.0864951	0.573643	1.93098	0.598743	6.22751	0.270714
STRA6	160.682	-0.0245306	0.308229	-0.0795854	0.936567	0.989606	0.186237	0.561478	0.99999	-0.0792397	0.225517	-0.351369	0.725312	-0.521245	0.362765	0.611634	0.400652	0.933718	0.0227442
STRADA	226.455	0.0321121	0.134418	0.238897	0.811185	0.96681	0.394169	0.865289	0.99999	0.0146178	0.0749526	0.195028	0.845371	-0.132287	0.161522	0.636588	0.152877	2.65079	0.534908
STRADB	273.084	0.286215	0.127682	2.24162	0.024986	0.493831	0.00383616	0.0152566	0.643319	-0.0159032	0.170536	-0.0932545	0.925701	-0.350147	0.318341	11.8524	2.75173	51.0515	0.000904894
STRAP	1117.61	0.116959	0.144588	0.808911	0.418566	0.867445	0.156058	0.492716	0.99999	0.105503	0.0947483	1.11351	0.265489	-0.0802001	0.291207	0.441349	0.158432	1.22948	0.117643
STRBP	968.396	0.00535444	0.141457	0.0378521	0.969806	0.994637	0.656595	0.986093	0.99999	-0.0119422	0.0724424	-0.164851	0.869062	-0.153927	0.130042	0.685199	0.23896	1.96475	0.481815
STRC	25.4091	-0.163682	0.241042	-0.67906	0.4971	0.896068	0.124831	0.413365	0.99999	-0.187309	0.203925	-0.918516	0.358349	-0.586995	0.212378	0.12504	0.017713	0.882681	0.0370588
STRIP1	523.623	-0.0550353	0.116406	-0.472788	0.636364	0.926431	0.369535	0.842005	0.99999	-0.0124254	0.0589593	-0.210745	0.833086	-0.127984	0.103133	1.45299	0.240641	8.77319	0.683813
STRIP2	252.897	-0.343381	0.281159	-1.22131	0.22197	0.782787	0.0830925	0.293191	0.99999	-0.237299	0.159247	-1.49013	0.136189	-0.549417	0.0748188	1.10682	0.627009	1.95379	0.72632
STRN	1254.02	0.197511	0.118193	1.67109	0.094704	0.666945	0.0365862	0.138508	0.999399	0.0210798	0.117429	0.17951	0.857537	-0.209078	0.251237	1.74311	0.489077	6.21258	0.391476
STRN3	461.34	0.112489	0.121423	0.926421	0.354227	0.848161	0.1975	0.585255	0.99999	0.063453	0.0649614	0.97678	0.328678	-0.063869	0.190775	2.59443	0.636795	10.5702	0.183436
STRN4	1049.44	-0.209448	0.125725	-1.66592	0.0957296	0.668756	0.328881	0.797139	0.99999	-0.0443171	0.0587064	-0.754893	0.450313	-0.15938	0.0707454	1.12848	0.218402	5.83089	0.885298
STS	353.234	-0.131052	0.190292	-0.688689	0.491019	0.893958	#N/A	#N/A	#N/A	-0.177161	0.14466	-1.22467	0.220701	-0.46069	0.106368	1.04159	0.518761	2.09135	0.908781
STT3A	1399.21	0.0981836	0.146156	0.671771	0.501729	0.897293	0.521873	0.94774	0.99999	0.0557298	0.0773515	0.720475	0.471233	-0.0958764	0.207336	1.47384	0.43159	5.03304	0.535921
STT3B	2875.74	0.115013	0.151162	0.76086	0.446741	0.878169	0.162992	0.509184	0.99999	0.0548278	0.104349	0.525428	0.599286	-0.149692	0.259348	0.717465	0.198185	2.59735	0.612973
STUB1	399.947	-0.0946241	0.138352	-0.683937	0.494015	0.895523	0.470703	0.921513	0.99999	-0.0191198	0.0817756	-0.233808	0.815134	-0.179397	0.141157	1.5243	0.368596	6.30366	0.560568
STUM	45.1232	-0.686199	0.37531	-1.82835	0.0674969	0.62589	#N/A	#N/A	#N/A	-0.878673	0.308858	-2.84491	0.00444238	-1.48402	-0.273323	1.2185	0.836585	1.77476	0.303011
STX10	384.276	-0.151373	0.136019	-1.11288	0.26576	0.810785	0.0578371	0.21204	0.99999	0.086488	0.185346	0.46663	0.640764	-0.276783	0.449759	0.244301	0.05244	1.13812	0.0726266
STX11	78.694	-0.0180684	0.192641	-0.0937932	0.925273	0.988071	#N/A	#N/A	#N/A	-0.0485911	0.153509	-0.316536	0.751596	-0.349463	0.252281	0.861964	0.406277	1.82876	0.698714
STX12	456.459	0.100094	0.118729	0.843047	0.399202	0.86361	0.156379	0.493488	0.99999	0.0763116	0.0680539	1.12134	0.262143	-0.0570716	0.209695	1.97181	0.393048	9.89203	0.409308
STX16	1993.06	0.108598	0.153507	0.707445	0.47929	0.889619	0.049236	0.18287	0.99999	0.115793	0.14501	0.798515	0.424572	-0.168422	0.400008	0.919393	0.356852	2.36873	0.861827
STX16-NPEPL1	380.731	-0.0649825	0.157139	-0.413534	0.679215	0.937207	0.117606	0.393752	0.99999	0.0345373	0.123151	0.280447	0.779135	-0.206834	0.275909	0.761434	0.121099	4.78766	0.7714
STX17	744.421	0.0559078	0.11788	0.474275	0.635304	0.926044	0.0182116	0.0708804	0.909864	-0.129311	0.146482	-0.882776	0.377357	-0.41641	0.157789	1.65102	0.292003	9.33511	0.570536
STX18	409.361	0.115658	0.116984	0.988658	0.32283	0.836654	0.0945885	0.327977	0.99999	0.0133926	0.106377	0.125897	0.899813	-0.195103	0.221888	1.94688	0.452081	8.38421	0.371163
STX18-AS1	54.4635	0.214286	0.210914	1.01599	0.309635	0.829524	0.210078	0.610653	0.99999	0.109601	0.103598	1.05794	0.290084	-0.0934485	0.31265	#N/A	#N/A	#N/A	#N/A
STX19	116.707	0.278317	0.189991	1.46489	0.142951	0.722257	0.106865	0.363691	0.99999	0.169697	0.128393	1.3217	0.186268	-0.0819486	0.421342	1.15416	0.526069	2.53215	0.720604
STX1A	187.189	-0.243393	0.18267	-1.33242	0.182723	0.755792	0.533141	0.952495	0.99999	-0.0830104	0.108836	-0.762709	0.445637	-0.296326	0.130305	0.71788	0.327641	1.57292	0.407552
STX1B	27.5679	0.0437826	0.19308	0.226759	0.820611	0.967873	0.793715	0.998189	0.99999	-0.0171117	0.142953	-0.119701	0.90472	-0.297295	0.263071	1.95212	0.630739	6.04176	0.245866
STX2	374.565	-0.0374767	0.148263	-0.252772	0.800444	0.964024	0.419127	0.886152	0.99999	-0.0336517	0.104674	-0.321489	0.74784	-0.23881	0.171506	0.41077	0.199369	0.846327	0.01585
STX3	1283.45	-0.158807	0.135943	-1.16819	0.242729	0.792001	0.260336	0.700679	0.99999	-0.137474	0.110705	-1.2418	0.214309	-0.354452	0.0795039	0.836851	0.339138	2.065	0.699138
STX4	502.151	-0.161523	0.126304	-1.27885	0.200951	0.771218	0.136075	0.442937	0.99999	-0.0383824	0.0628322	-0.610871	0.541285	-0.161531	0.0847665	1.18742	0.285925	4.93123	0.81307
STX5	331.68	-0.0964793	0.107105	-0.900791	0.367699	0.853253	0.405324	0.874939	0.99999	-0.0462525	0.0586303	-0.788883	0.43018	-0.161166	0.0686608	4.18539	0.816081	21.4654	0.0861066
STX5-DT	47.5547	-0.266998	0.167875	-1.59046	0.111731	0.687553	0.00649498	0.0257279	0.762325	0.0281667	0.202949	0.138787	0.889619	-0.369606	0.425939	#N/A	#N/A	#N/A	#N/A
STX6	620.294	0.0531727	0.108043	0.492144	0.622618	0.924348	0.0949398	0.32902	0.99999	-0.0200323	0.0984593	-0.203458	0.838777	-0.213009	0.172944	0.356951	0.0760312	1.67581	0.191685
STX7	1112.84	0.173688	0.123006	1.41202	0.157943	0.740807	0.0102638	0.0404273	0.848974	-0.0180051	0.145157	-0.124039	0.901284	-0.302507	0.266497	0.434972	0.120008	1.57658	0.205137
STX8	149.594	0.0615883	0.117274	0.525166	0.599467	0.918407	0.269722	0.715584	0.99999	0.0370994	0.0764312	0.485396	0.627395	-0.112703	0.186902	2.16965	0.645115	7.29695	0.210696
STXBP1	313.593	0.131816	0.178053	0.740321	0.459105	0.882307	0.0890223	0.311298	0.99999	-0.126804	0.274195	-0.46246	0.643752	-0.664216	0.410608	1.15424	0.75747	1.75884	0.50448
STXBP2	665.304	0.00188452	0.128547	0.0146602	0.988303	0.997733	0.476977	0.925169	0.99999	0.00656313	0.0819557	0.0800814	0.936173	-0.154067	0.167193	2.25995	0.568905	8.97752	0.246653
STXBP3	501.306	0.101079	0.115492	0.875201	0.381465	0.858328	0.0393319	0.148287	0.99999	-0.0467113	0.138605	-0.337011	0.736108	-0.318371	0.224949	2.97563	0.462824	19.1312	0.25075
STXBP4	230.297	0.154495	0.187728	0.822972	0.410524	0.865844	0.373409	0.845853	0.99999	0.0784736	0.0941618	0.833392	0.404624	-0.10608	0.263027	0.574099	0.169886	1.94006	0.371721
STXBP5	1005.27	0.285241	0.136968	2.08253	0.0372937	0.549942	0.0187919	0.0730752	0.909864	0.179739	0.0809961	2.2191	0.0264797	0.0209893	0.338488	1.38949	0.42985	4.49153	0.582663
STXBP5-AS1	63.5535	0.126524	0.198228	0.638276	0.523294	0.904531	0.179863	0.547576	0.99999	0.150072	0.122215	1.22794	0.21947	-0.0894642	0.389609	#N/A	#N/A	#N/A	#N/A
STXBP5L	31.6123	0.314783	0.344959	0.912523	0.361493	0.849493	#N/A	#N/A	#N/A	0.455866	0.208036	2.19128	0.0284316	0.0481221	0.86361	1.35701	0.608471	3.02641	0.455676
STXBP6	398.193	0.0782651	0.177546	0.440816	0.659347	0.932961	0.440464	0.90198	0.99999	0.0427253	0.145183	0.294286	0.768539	-0.241827	0.327278	2.92458	1.39481	6.13217	0.00449968
STYK1	150.151	0.172551	0.233039	0.740439	0.459034	0.882307	0.172694	0.531548	0.99999	0.028184	0.265403	0.106193	0.915429	-0.491997	0.548365	1.82441	0.957204	3.47729	0.0676916
STYX	340.787	0.112021	0.119651	0.936234	0.349153	0.847226	0.146394	0.469078	0.99999	0.0735675	0.0938203	0.784132	0.432962	-0.110317	0.257452	2.67223	0.515797	13.8442	0.241542
STYXL1	275.675	0.27939	0.124369	2.24647	0.0246741	0.491577	0.0294791	0.112804	0.980361	0.161429	0.0719178	2.24463	0.0247916	0.0204729	0.302386	2.61773	0.881231	7.77604	0.0832105
STYXL2	151.606	1.79641	0.499838	3.59398	0.000325664	0.0972782	1.5e-07	6e-07	0.00318777	2.87848	1.09848	2.62042	0.00878227	0.725494	5.03147	1.01496	0.862154	1.19486	0.858399
SUB1	1224.73	0.204058	0.12606	1.61874	0.105503	0.683671	0.179206	0.546123	0.99999	0.109121	0.0859106	1.27017	0.204023	-0.0592604	0.277503	1.08403	0.370069	3.1754	0.883023
SUCLA2	481.693	-0.0163148	0.154705	-0.105457	0.916013	0.986135	0.423333	0.889414	0.99999	0.0259548	0.109274	0.237521	0.812253	-0.188218	0.240128	0.431808	0.163222	1.14236	0.0906796
SUCLG1	697.467	-0.0409054	0.135796	-0.301227	0.763241	0.955696	0.210315	0.611121	0.99999	0.0386235	0.104313	0.370265	0.711185	-0.165826	0.243073	2.34977	0.644217	8.57077	0.195679
SUCLG2	1075.58	-0.0259428	0.127529	-0.203427	0.838802	0.971519	0.287158	0.74179	0.99999	-0.0144933	0.0789272	-0.183629	0.854305	-0.169188	0.140201	2.2505	0.841122	6.0214	0.106224
SUCLG2-DT	18.5036	-0.0739306	0.224827	-0.328834	0.742281	0.951678	0.417164	0.884606	0.99999	-0.0087954	0.138271	-0.0636101	0.949281	-0.279801	0.26221	#N/A	#N/A	#N/A	#N/A
SUCNR1	28.6788	0.0761465	0.255135	0.298455	0.765356	0.955927	0.253379	0.689258	0.99999	-0.016002	0.177368	-0.0902191	0.928113	-0.363636	0.331632	0.767994	0.297675	1.98141	0.585146
SUCO	824.697	0.146578	0.152862	0.958891	0.337614	0.842143	0.0232515	0.0898124	0.95276	0.00556246	0.137383	0.0404888	0.967703	-0.263703	0.274828	0.992425	0.362916	2.71387	0.98818
SUDS3	1029.16	0.211159	0.110592	1.90936	0.0562161	0.604558	0.062563	0.227732	0.99999	0.0224312	0.0997339	0.22491	0.822049	-0.173044	0.217906	1.01047	0.278037	3.67234	0.98738
SUFU	231.362	-0.197126	0.107509	-1.83357	0.0667174	0.624072	0.0866799	0.304188	0.99999	-0.0993697	0.0548879	-1.81041	0.0702321	-0.206948	0.00820868	1.24077	0.228685	6.73201	0.802568
SUGCT	67.265	0.253369	0.209997	1.20654	0.22761	0.785941	0.177549	0.542449	0.99999	0.214297	0.16534	1.2961	0.194941	-0.109763	0.538358	0.934899	0.37323	2.34182	0.885749
SUGCT-AS1	15.1614	0.441673	0.371745	1.18811	0.234792	0.787763	0.396839	0.867648	0.99999	0.155886	0.190902	0.816576	0.414171	-0.218276	0.530048	#N/A	#N/A	#N/A	#N/A
SUGP1	382.968	0.0356768	0.13372	0.266803	0.789621	0.96082	0.0363424	0.137635	0.999194	0.0983918	0.131179	0.750055	0.453221	-0.158715	0.355499	0.824581	0.113733	5.97835	0.848659
SUGP2	1914	-0.0538036	0.136644	-0.39375	0.693765	0.941443	0.102606	0.351465	0.99999	-0.0181785	0.112596	-0.161449	0.871739	-0.238862	0.202505	0.325664	0.112426	0.943353	0.0386939
SUGT1	1664.85	0.0985196	0.132926	0.741161	0.458596	0.882307	0.0531718	0.196317	0.99999	0.0267332	0.137086	0.195011	0.845384	-0.24195	0.295416	0.580709	0.298556	1.12952	0.109339
SUGT1P4-STRA6LP	44.5821	-0.368367	0.276424	-1.33262	0.182658	0.755792	0.213585	0.617522	0.99999	-0.27821	0.16952	-1.64117	0.100763	-0.610463	0.0540428	1.69282	0.611979	4.68258	0.310573
SULF1	2528.04	0.205878	0.239277	0.860418	0.389558	0.86069	#N/A	#N/A	#N/A	0.099169	0.181123	0.547525	0.584018	-0.255825	0.454163	0.835591	0.576946	1.21019	0.341882
SULF2	2027.01	0.0126207	0.162912	0.0774698	0.93825	0.990379	0.001702	0.00679064	0.542592	-0.109945	0.321501	-0.341974	0.73237	-0.740075	0.520185	1.14525	0.626812	2.09248	0.659202
SULT1A1	271.932	-0.11075	0.156288	-0.708631	0.478554	0.8893	0.481901	0.927947	0.99999	-0.0877237	0.110798	-0.791743	0.42851	-0.304884	0.129437	2.20956	1.24373	3.92542	0.00685431
SULT1A2	55.493	-0.51126	0.225222	-2.27003	0.023206	0.48556	0.00294469	0.0117269	0.607444	-0.219637	0.297283	-0.738813	0.460021	-0.802301	0.363028	1.84286	0.750987	4.52222	0.181967
SULT1A3	108.529	-0.117152	0.181963	-0.643822	0.519691	0.903852	0.0510936	0.189238	0.99999	0.128293	0.200916	0.638542	0.523121	-0.265494	0.522081	#N/A	#N/A	#N/A	#N/A
SULT1B1	989.684	0.0238078	0.241716	0.0984953	0.921539	0.986984	0.00901249	0.0355655	0.82877	-0.462829	0.488125	-0.948176	0.34304	-1.41954	0.493879	1.48027	0.969372	2.26043	0.069379
SULT1C2	455.794	0.411678	0.284421	1.44743	0.147777	0.727541	#N/A	#N/A	#N/A	-0.131413	0.514193	-0.255571	0.798282	-1.13921	0.876387	1.31855	0.864141	2.0119	0.199609
SULT1C3	120.651	0.468213	0.394194	1.18777	0.234923	0.787763	#N/A	#N/A	#N/A	0.4089	0.258895	1.5794	0.114244	-0.0985253	0.916325	1.71803	0.694644	4.24912	0.241462
SULT1C4	36.5752	0.384293	0.245163	1.5675	0.116997	0.692339	0.0411893	0.154855	0.99999	0.520118	0.238517	2.18064	0.0292104	0.0526338	0.987601	0.743703	0.381779	1.44873	0.38409
SULT1E1	20.0229	-1.06239	0.510105	-2.08269	0.0372791	0.549942	#N/A	#N/A	#N/A	-2.08088	1.62963	-1.27691	0.201636	-5.2749	1.11313	0.670644	0.273108	1.64683	0.383415
SULT2A1	6.06983	0.418933	0.452669	0.925473	0.35472	0.848161	#N/A	#N/A	#N/A	0.281101	0.347817	0.808187	0.418983	-0.400608	0.962811	0.96882	0.553559	1.6956	0.911678
SULT2B1	106.7	0.108895	0.235345	0.462701	0.643578	0.927982	0.200997	0.592438	0.99999	0.0615978	0.198988	0.309555	0.7569	-0.328412	0.451608	0.887108	0.549589	1.43191	0.62388
SULT4A1	12.1698	-1.01023	0.510584	-1.97857	0.0478639	0.592418	0.0208389	0.0807861	0.932234	-1.14672	0.542857	-2.11238	0.0346535	-2.2107	-0.0827424	1.38857	0.779836	2.47246	0.264769
SUMF1	411.866	0.11774	0.153729	0.765893	0.44374	0.876402	0.0260446	0.100179	0.967658	-0.0392128	0.185168	-0.211769	0.832287	-0.402135	0.323709	7.79544	2.01019	30.2303	0.00298086
SUMF2	928.528	-0.124081	0.13562	-0.914912	0.360238	0.849384	0.351593	0.823237	0.99999	-0.107563	0.106243	-1.01242	0.311337	-0.315795	0.10067	2.48193	1.10571	5.57106	0.0275562
SUMO1	788.915	0.112301	0.117872	0.952736	0.340724	0.842366	0.278637	0.729221	0.99999	0.0704135	0.0588225	1.19705	0.231287	-0.0448764	0.185703	1.24217	0.227503	6.78228	0.80228
SUMO2	1032.18	-0.0157569	0.117503	-0.134097	0.893326	0.982191	0.726623	0.994415	0.99999	-0.00465338	0.066837	-0.0696227	0.944494	-0.135652	0.126345	0.206014	0.0384737	1.10314	0.0649928
SUMO3	642.579	0.0901875	0.10992	0.820483	0.411941	0.865844	0.213357	0.617077	0.99999	0.0707532	0.0816398	0.866651	0.386133	-0.0892579	0.230764	2.63634	0.71683	9.69588	0.144585
SUN1	1917.29	0.205259	0.156671	1.31013	0.190152	0.762308	0.0182151	0.0708936	0.909864	0.0206258	0.150635	0.136926	0.89109	-0.274614	0.315866	0.826498	0.226887	3.01075	0.77265
SUN2	1166.02	-0.212268	0.149006	-1.42456	0.154286	0.735677	0.234041	0.655791	0.99999	-0.0992713	0.0826264	-1.20145	0.229578	-0.261216	0.0626735	1.68566	0.424665	6.69106	0.457876
SUOX	687.813	0.054247	0.119249	0.454905	0.649177	0.928485	0.019789	0.0768373	0.921168	-0.0561197	0.149658	-0.374987	0.70767	-0.349443	0.237204	1.61011	0.688963	3.76285	0.271445
SUPT16H	1483.76	0.0479538	0.130041	0.368759	0.712308	0.945666	0.357088	0.829153	0.99999	0.0413349	0.0865554	0.477554	0.632968	-0.128311	0.21098	1.46502	0.535021	4.01162	0.457472
SUPT20H	850.236	-0.0950456	0.127946	-0.742854	0.45757	0.882307	0.102604	0.35146	0.99999	-0.03343	0.0751893	-0.444611	0.656601	-0.180798	0.113938	0.56007	0.210252	1.49192	0.246191
SUPT3H	141.853	0.137132	0.181216	0.75673	0.449212	0.879012	0.17504	0.536838	0.99999	0.0860337	0.113978	0.754831	0.450351	-0.137358	0.309426	0.611793	0.169803	2.20426	0.452439
SUPT4H1	613.657	0.0315056	0.133325	0.236306	0.813195	0.96681	0.222976	0.635467	0.99999	0.0586808	0.0987771	0.594072	0.552464	-0.134919	0.25228	0.200424	0.0450135	0.892396	0.0349127
SUPT5H	1383.4	-0.13603	0.114306	-1.19005	0.234025	0.787491	0.0417204	0.156725	0.99999	0.00294771	0.123929	0.0237855	0.981024	-0.239949	0.245844	1.5687	0.238089	10.3357	0.63974
SUPT6H	1675.98	-0.14537	0.11347	-1.28113	0.200146	0.771218	0.299262	0.758886	0.99999	-0.0669586	0.0583095	-1.14833	0.250832	-0.181243	0.047326	0.965299	0.317228	2.93733	0.950401
SUPT7L	663.236	-0.129852	0.131415	-0.988104	0.323102	0.836669	0.412866	0.881163	0.99999	-0.0302264	0.0365093	-0.82791	0.407721	-0.101783	0.0413305	0.778026	0.171001	3.5399	0.745412
SUPV3L1	324.765	-0.0187878	0.134953	-0.139217	0.889279	0.981098	0.235631	0.658641	0.99999	0.0181247	0.0738623	0.245385	0.806158	-0.126643	0.162892	0.635693	0.198718	2.03356	0.445103
SURF1	216.265	-0.101431	0.124431	-0.815164	0.414978	0.865844	0.314001	0.77854	0.99999	-0.0498481	0.0652165	-0.764349	0.444659	-0.17767	0.0779738	2.19665	0.610017	7.91005	0.228652
SURF2	93.7788	0.046113	0.144281	0.319604	0.749268	0.95407	0.288845	0.744225	0.99999	0.036177	0.085007	0.425576	0.670417	-0.130434	0.202788	0.568208	0.134444	2.40145	0.442093
SURF4	2342.97	-0.14406	0.141527	-1.0179	0.308726	0.829452	0.29749	0.756437	0.99999	-0.0372405	0.0604842	-0.615705	0.538089	-0.155787	0.0813064	1.24419	0.356272	4.34504	0.732025
SURF6	652.544	-0.0403547	0.144169	-0.279912	0.779545	0.959335	0.507408	0.941122	0.99999	-0.0548953	0.100756	-0.544836	0.585866	-0.252373	0.142582	0.786231	0.284516	2.17267	0.64283
SUSD1	423.547	-0.0966834	0.144739	-0.667984	0.504144	0.898036	0.127525	0.420557	0.99999	-0.0460453	0.0732805	-0.628342	0.52978	-0.189673	0.097582	1.08076	0.325097	3.59289	0.89917
SUSD2	58.7915	-0.808376	0.266366	-3.03483	0.00240674	0.236914	#N/A	#N/A	#N/A	-0.518003	0.310928	-1.66599	0.0957149	-1.12741	0.0914038	0.922255	0.599963	1.41768	0.712174
SUSD3	95.2159	0.169803	0.229341	0.740397	0.459059	0.882307	0.071675	0.257323	0.99999	0.344408	0.361515	0.952681	0.340752	-0.364148	1.05296	1.24273	0.559719	2.75919	0.593357
SUSD4	8.0432	-0.650246	0.270313	-2.40553	0.016149	0.447651	0.00435559	0.0173089	0.669626	-0.628651	0.228235	-2.75441	0.00587986	-1.07598	-0.181319	1.01323	0.234286	4.38202	0.98596
SUSD5	10.5254	0.0911687	0.25959	0.351202	0.725437	0.948166	0.0295151	0.112936	0.980963	-0.260108	0.485235	-0.536045	0.591928	-1.21115	0.690935	1.00014	0.521495	1.91812	0.999653
SUSD6	910.63	-0.139197	0.148121	-0.939755	0.347343	0.847226	0.0715964	0.257071	0.99999	-0.127908	0.121022	-1.0569	0.290557	-0.365107	0.10929	1.84968	0.620736	5.51172	0.269598
SUV39H1	175.417	0.236949	0.165589	1.43095	0.152444	0.734046	0.0215731	0.0835399	0.944152	0.073637	0.28635	0.257158	0.797057	-0.487598	0.634872	0.825751	0.284526	2.3965	0.724688
SUV39H2	279.254	0.101057	0.141133	0.71604	0.473967	0.886524	0.27418	0.722466	0.99999	0.0889527	0.0805151	1.10479	0.269248	-0.068854	0.246759	0.504688	0.183232	1.39009	0.185897
SUZ12	780.423	0.0607478	0.121451	0.500185	0.616945	0.923416	0.465948	0.918655	0.99999	0.0445451	0.0751181	0.593002	0.55318	-0.102684	0.191774	0.801011	0.279687	2.29406	0.679386
SV2A	51.9263	-0.337699	0.254542	-1.32669	0.18461	0.758667	0.142304	0.45883	0.99999	-0.223752	0.166174	-1.3465	0.178142	-0.549446	0.101942	0.80128	0.372654	1.72291	0.570582
SV2B	14.1924	-0.526625	0.31091	-1.69382	0.0902993	0.660936	#N/A	#N/A	#N/A	-0.215955	0.214755	-1.00559	0.314615	-0.636866	0.204957	0.939491	0.377232	2.33979	0.893349
SV2C	25.8968	0.710201	0.370413	1.91732	0.0551973	0.601481	#N/A	#N/A	#N/A	0.433261	0.373525	1.15992	0.24608	-0.298835	1.16536	0.855671	0.496473	1.47475	0.574654
SVBP	63.6382	-0.0264152	0.122544	-0.215557	0.829333	0.969671	0.0334103	0.127092	0.992512	0.0955996	0.142783	0.669543	0.503149	-0.184251	0.37545	0.67439	0.0705004	6.45105	0.732411
SVEP1	206.41	-0.0733471	0.224037	-0.327389	0.743374	0.951846	0.413279	0.881498	0.99999	-0.0746077	0.134952	-0.552845	0.58037	-0.33911	0.189894	0.898526	0.529072	1.52597	0.69213
SVIL	1515.12	-0.194016	0.142093	-1.36542	0.172122	0.747134	0.123196	0.408969	0.99999	-0.155342	0.111827	-1.38912	0.164796	-0.374519	0.0638358	1.36654	0.636616	2.93339	0.422978
SVIP	374.715	0.201357	0.138762	1.4511	0.146753	0.726228	0.0628159	0.228565	0.99999	0.0701782	0.130617	0.537283	0.591072	-0.185826	0.326182	0.995672	0.291609	3.39963	0.994477
SVOPL	12.6408	0.413889	0.340732	1.2147	0.224479	0.783281	#N/A	#N/A	#N/A	1.55558	0.952268	1.63355	0.102353	-0.310834	3.42199	1.23502	0.436726	3.49251	0.690641
SWAP70	562.358	-0.0154848	0.119179	-0.129929	0.896622	0.982912	0.092633	0.322153	0.99999	-0.13661	0.164015	-0.832913	0.404894	-0.458075	0.184854	0.328552	0.0758777	1.42264	0.13661
SWI5	98.8494	-0.0644927	0.137213	-0.470021	0.63834	0.92664	0.341152	0.811574	0.99999	-0.0124529	0.0698498	-0.178282	0.858502	-0.149356	0.12445	1.19296	0.291312	4.88533	0.80623
SWSAP1	36.2743	-0.105625	0.150354	-0.702505	0.482364	0.890227	0.201768	0.594009	0.99999	-0.0507699	0.0904968	-0.561014	0.574788	-0.22814	0.126601	0.289607	0.0372736	2.25018	0.23615
SWT1	155.25	0.118922	0.155761	0.763491	0.44517	0.877227	0.0522766	0.193273	0.99999	0.0397803	0.122414	0.324966	0.745207	-0.200146	0.279707	1.88324	0.514256	6.89658	0.339176
SYAP1	1269.68	0.190757	0.128215	1.48779	0.136807	0.712622	0.256645	0.694659	0.99999	0.14218	0.0851668	1.66943	0.0950323	-0.0247439	0.309104	0.847257	0.321008	2.23622	0.73783
SYBU	430.349	-0.122138	0.166772	-0.732363	0.463947	0.883867	0.440438	0.901962	0.99999	-0.103167	0.1354	-0.761939	0.446096	-0.368546	0.162213	1.07622	0.508329	2.27856	0.847785
SYCE1L	30.3585	-0.305028	0.184948	-1.64926	0.099094	0.673193	0.0397327	0.149707	0.99999	-0.212052	0.112422	-1.88621	0.059266	-0.432396	0.00829105	0.658513	0.129863	3.3392	0.614014
SYCE2	37.6244	-0.123858	0.216417	-0.572314	0.567109	0.911805	0.180131	0.548167	0.99999	-0.0565252	0.0790755	-0.714827	0.474716	-0.21151	0.0984598	0.163714	0.0240026	1.11664	0.0646973
SYCP2	91.405	0.388235	0.244666	1.5868	0.112559	0.687912	0.00191004	0.0076183	0.553544	0.205714	0.453513	0.453601	0.650116	-0.683154	1.09458	0.286711	0.100676	0.816512	0.0193045
SYCP2L	11.1846	-0.200452	0.314421	-0.637528	0.523781	0.904815	0.188152	0.565591	0.99999	0.022309	0.399845	0.0557941	0.955506	-0.761373	0.805991	1.88358	0.304237	11.6616	0.496061
SYCP3	113.64	0.0987369	0.166382	0.593433	0.552891	0.909044	0.312995	0.777239	0.99999	0.0958894	0.10067	0.952509	0.340839	-0.101421	0.293199	0.413406	0.0283484	6.02874	0.518257
SYDE1	185.916	-0.128641	0.170713	-0.753551	0.451119	0.880139	0.189252	0.567941	0.99999	-0.142033	0.111407	-1.2749	0.202345	-0.360387	0.0763211	0.665186	0.321241	1.37739	0.272296
SYDE2	193.219	0.111071	0.195049	0.569451	0.56905	0.911805	0.483434	0.928796	0.99999	0.0588581	0.0909603	0.647074	0.517584	-0.119421	0.237137	0.551557	0.138641	2.19426	0.398364
SYF2	344.594	0.185867	0.119241	1.55874	0.119057	0.692339	0.127985	0.421776	0.99999	0.11208	0.0618526	1.81205	0.0699779	-0.00914863	0.233309	0.786239	0.167629	3.68773	0.760376
SYK	1100.51	0.141432	0.127396	1.11017	0.266924	0.811879	0.135094	0.440402	0.99999	0.0183786	0.12155	0.151203	0.879816	-0.219854	0.256612	0.608498	0.240368	1.54043	0.294525
SYMPK	1554.22	-0.230409	0.128598	-1.79171	0.0731798	0.637827	0.0335668	0.127657	0.993032	-0.0508327	0.122377	-0.415379	0.677864	-0.290687	0.189021	0.336949	0.0901872	1.25887	0.105744
SYN1	37.0811	-0.0778175	0.208459	-0.373298	0.708927	0.944545	0.0395936	0.149214	0.99999	-0.40482	0.34971	-1.15759	0.247032	-1.09024	0.280599	0.404612	0.140546	1.16482	0.0935087
SYN2	12.9726	-1.12793	0.289526	-3.89578	9.78833e-05	0.0491652	#N/A	#N/A	#N/A	-0.640589	0.279216	-2.29424	0.0217766	-1.18784	-0.0933359	1.49586	0.787045	2.84303	0.219042
SYN3	60.8709	0.784608	0.349124	2.24736	0.024617	0.491577	#N/A	#N/A	#N/A	0.525212	0.694611	0.756124	0.449575	-0.8362	1.88662	0.857087	0.513636	1.43019	0.554977
SYNC	288.625	0.068001	0.16585	0.410015	0.681795	0.937514	0.428235	0.893126	0.99999	0.0641668	0.0725167	0.884855	0.376235	-0.0779633	0.206297	1.11607	0.502232	2.48014	0.787515
SYNCRIP	3053.99	0.165637	0.135282	1.22438	0.22081	0.782318	0.0800468	0.283753	0.99999	0.107344	0.075676	1.41847	0.156055	-0.0409784	0.255666	0.339446	0.128527	0.896492	0.0292221
SYNDIG1	78.5178	0.102404	0.227495	0.450138	0.652611	0.929886	0.214764	0.61981	0.99999	0.0599825	0.182036	0.329509	0.741771	-0.296802	0.416767	1.05312	0.566977	1.95611	0.869856
SYNE1	980.507	-0.121904	0.17229	-0.707553	0.479223	0.889592	0.247224	0.678884	0.99999	-0.115486	0.132325	-0.872745	0.382802	-0.374837	0.143866	1.16504	0.622921	2.17897	0.632506
SYNE2	4015.24	0.162578	0.154664	1.05117	0.293182	0.821523	0.206273	0.603097	0.99999	0.0504043	0.113376	0.444575	0.656627	-0.171809	0.272618	1.66331	0.729019	3.79498	0.226668
SYNE3	290.514	-0.274006	0.182693	-1.49982	0.133662	0.708375	0.117152	0.392504	0.99999	-0.315082	0.198412	-1.58802	0.112282	-0.703962	0.0737982	0.664933	0.343672	1.28651	0.225581
SYNE4	90.8418	-0.119121	0.220764	-0.539583	0.589485	0.916442	0.353992	0.825839	0.99999	-0.0720389	0.188021	-0.383142	0.701614	-0.440554	0.296476	0.891391	0.48724	1.63077	0.709099
SYNGAP1	452.615	-0.143241	0.120723	-1.18653	0.235413	0.788271	0.146746	0.469954	0.99999	-0.0897906	0.0644383	-1.39344	0.163488	-0.216087	0.0365062	0.631653	0.248524	1.60542	0.334392
SYNGR1	39.6068	0.0705685	0.22991	0.30694	0.758889	0.955696	0.0873757	0.306306	0.99999	-0.208663	0.335702	-0.621572	0.534223	-0.866626	0.4493	1.7275	0.896805	3.32766	0.102186
SYNGR2	1923.44	0.0299328	0.157016	0.190635	0.848812	0.971954	0.0669412	0.242058	0.99999	0.0404717	0.106585	0.379711	0.70416	-0.168432	0.249375	0.996429	0.573601	1.73094	0.989869
SYNGR3	19.635	0.322239	0.267139	1.20626	0.227718	0.785941	0.0525974	0.194365	0.99999	-0.0186457	0.364762	-0.0511173	0.959232	-0.733567	0.696275	1.09116	0.513694	2.31777	0.820455
SYNGR4	4.09343	1.42132	0.362004	3.92626	8.62759e-05	0.0491652	#N/A	#N/A	#N/A	0.328895	0.840008	0.391538	0.6954	-1.31749	1.97528	1.54219	0.758354	3.13621	0.231623
SYNJ1	296.549	0.189027	0.158641	1.19155	0.23344	0.787388	0.0465398	0.173562	0.99999	0.110628	0.0609956	1.81371	0.069722	-0.00892071	0.230178	1.80341	0.46187	7.04155	0.396174
SYNJ2	1134.46	0.115956	0.127896	0.906636	0.364599	0.850713	0.174723	0.536126	0.99999	0.0825452	0.0581514	1.41949	0.155757	-0.0314295	0.19652	0.331703	0.130796	0.841208	0.0201175
SYNJ2BP	736.886	-0.00678979	0.12637	-0.0537294	0.957151	0.993032	0.29786	0.75695	0.99999	-0.0204179	0.0929297	-0.219714	0.826094	-0.202557	0.161721	4.84686	1.47943	15.8791	0.00913822
SYNM	214.378	-0.643234	0.189116	-3.40126	0.000670767	0.129123	3.05e-05	0.000121885	0.0883055	-0.422646	0.100043	-4.22466	2.39e-05	-0.618726	-0.226566	1.02483	0.720686	1.45732	0.891414
SYNPO	997.728	-0.248028	0.148693	-1.66806	0.0953043	0.66767	0.11546	0.387833	0.99999	-0.210908	0.119683	-1.76222	0.0780319	-0.445483	0.0236665	1.08893	0.540753	2.19281	0.811458
SYNPO2	627.573	-0.376803	0.184146	-2.04622	0.0407345	0.559251	0.0269532	0.103532	0.974349	-0.246251	0.31496	-0.781847	0.434304	-0.863562	0.37106	1.19283	0.873314	1.62924	0.267675
SYNPR	26.0332	-0.591072	0.424146	-1.39356	0.163451	0.742936	#N/A	#N/A	#N/A	-0.0767475	0.176689	-0.434364	0.664024	-0.423052	0.269557	0.972969	0.420848	2.24943	0.948901
SYNPR-AS1	11.5847	-0.118375	0.25446	-0.465201	0.641788	0.927093	0.166322	0.516948	0.99999	-0.0501144	0.186607	-0.268555	0.788272	-0.415858	0.315629	#N/A	#N/A	#N/A	#N/A
SYP	42.2576	0.303091	0.225759	1.34254	0.17942	0.75078	0.0795012	0.282052	0.99999	-0.0617326	0.278991	-0.221271	0.824881	-0.608544	0.485079	2.19564	1.01408	4.75394	0.0459964
SYPL1	1009.74	0.351688	0.15884	2.21411	0.0268215	0.499176	0.0217867	0.08434	0.944152	0.177711	0.0925282	1.92062	0.0547799	-0.00364062	0.359063	1.65617	0.59389	4.61852	0.334964
SYPL2	13.5232	0.260366	0.276857	0.940434	0.346995	0.847226	0.150679	0.479661	0.99999	0.0871669	0.193021	0.451593	0.651562	-0.291147	0.465481	0.735723	0.237757	2.27665	0.594379
SYS1	502.604	-0.142867	0.140847	-1.01435	0.310418	0.829543	0.359138	0.831323	0.99999	-0.0743274	0.0796623	-0.933031	0.350804	-0.230463	0.0818079	2.78371	0.846922	9.14963	0.091738
SYT1	48.2545	0.108821	0.261309	0.416446	0.677084	0.937207	0.275182	0.723996	0.99999	0.0907783	0.214184	0.423834	0.671687	-0.329014	0.51057	1.096	0.683188	1.75825	0.703856
SYT11	149.644	-0.26854	0.202033	-1.32919	0.183785	0.757865	#N/A	#N/A	#N/A	-0.215095	0.1103	-1.9501	0.0511648	-0.431279	0.00108851	0.936265	0.467176	1.87637	0.852704
SYT12	14.718	-0.407469	0.290074	-1.40471	0.160109	0.742936	0.108591	0.368594	0.99999	-0.244049	0.364598	-0.669365	0.503263	-0.958648	0.47055	0.568242	0.143148	2.2557	0.421675
SYT13	366.119	0.319168	0.238448	1.33852	0.180726	0.752123	0.110146	0.37299	0.99999	0.0818366	0.345824	0.236642	0.812934	-0.595966	0.759639	1.33692	0.930544	1.92078	0.116276
SYT15	27.8446	-0.314946	0.187182	-1.68257	0.0924585	0.665218	0.092533	0.321854	0.99999	-0.238759	0.118933	-2.00752	0.0446947	-0.471863	-0.00565553	0.961223	0.287203	3.21706	0.948838
SYT17	78.8829	-0.0965696	0.228048	-0.423462	0.671959	0.936895	0.167667	0.520059	0.99999	-0.225395	0.299416	-0.752783	0.45158	-0.81224	0.361449	2.08462	1.10218	3.94278	0.0238727
SYT2	90.2477	-0.0941182	0.254257	-0.37017	0.711256	0.945557	0.382899	0.854981	0.99999	-0.0760302	0.123185	-0.617202	0.537102	-0.317469	0.165409	1.01413	0.462874	2.22188	0.972038
SYT3	4.78047	-0.289695	0.350433	-0.826677	0.40842	0.865844	0.114501	0.385175	0.99999	-0.261895	0.251651	-1.04071	0.298012	-0.755121	0.231332	1.05762	0.316473	3.53444	0.927492
SYT5	8.16732	-0.690087	0.294735	-2.34138	0.0192128	0.461666	#N/A	#N/A	#N/A	-0.554113	0.223406	-2.4803	0.0131271	-0.99198	-0.116246	3.51079	1.47525	8.35497	0.00452643
SYT7	915.415	0.171418	0.178989	0.957697	0.338215	0.842143	0.115884	0.389005	0.99999	0.0643608	0.221023	0.291196	0.770902	-0.368836	0.497557	0.913599	0.589775	1.41522	0.685713
SYT8	26.5348	-0.399023	0.306477	-1.30197	0.192927	0.763539	#N/A	#N/A	#N/A	-0.315328	0.229792	-1.37223	0.169992	-0.765712	0.135057	0.880051	0.327713	2.36332	0.799869
SYT9-AS1	26.2599	-0.128391	0.263266	-0.487686	0.625773	0.924526	0.221613	0.632902	0.99999	0.0549942	0.178052	0.308867	0.757423	-0.293981	0.403969	#N/A	#N/A	#N/A	#N/A
SYTL1	230.44	-0.28936	0.191304	-1.51257	0.13039	0.706379	0.238067	0.662971	0.99999	-0.238374	0.147293	-1.61837	0.105584	-0.527063	0.050315	1.48263	0.856246	2.56723	0.159751
SYTL2	2108.75	0.117047	0.173585	0.67429	0.500127	0.896817	0.0361759	0.137039	0.998749	-0.142025	0.327032	-0.434285	0.664081	-0.782995	0.498945	1.86247	0.967034	3.58705	0.0629251
SYTL3	289.141	0.0754404	0.146254	0.515816	0.605983	0.920513	0.548639	0.958495	0.99999	0.0199993	0.0833955	0.239812	0.810476	-0.143453	0.183452	0.754286	0.195904	2.90422	0.681841
SYTL4	492.457	0.240255	0.152212	1.57842	0.114469	0.689323	0.0399739	0.150561	0.99999	0.0860911	0.170024	0.506345	0.612614	-0.247151	0.419333	2.14063	0.930582	4.92414	0.0733425
SYTL5	135.244	0.295505	0.250443	1.17993	0.238029	0.790708	0.00670321	0.0265444	0.766138	-0.22629	0.612703	-0.369331	0.711881	-1.42717	0.974585	1.67311	1.1603	2.41256	0.00584885
SYVN1	948.518	-0.227972	0.138315	-1.64821	0.0993093	0.673193	0.228104	0.644994	0.99999	-0.0839234	0.0719972	-1.16565	0.243757	-0.225035	0.0571885	1.3229	0.296065	5.91106	0.714094
SZRD1	854.641	-0.167752	0.101156	-1.65835	0.0972462	0.67048	0.24324	0.67203	0.99999	-0.0663504	0.0600647	-1.10465	0.269312	-0.184075	0.0513743	1.8769	0.457287	7.70359	0.38216
SZT2	1448.15	-0.140296	0.136538	-1.02752	0.304174	0.826277	0.412288	0.880695	0.99999	-0.0385638	0.0664634	-0.580226	0.561762	-0.16883	0.0917021	0.88156	0.196378	3.95742	0.869308
TAB1	296.634	-0.00450421	0.118508	-0.0380077	0.969682	0.994637	0.0544614	0.200687	0.99999	0.0514045	0.0919571	0.559005	0.576158	-0.128828	0.231637	1.63245	0.363234	7.33659	0.522711
TAB2	1112.57	0.016533	0.109868	0.150481	0.880385	0.978581	0.323338	0.790354	0.99999	-0.00405457	0.0882948	-0.0459209	0.963373	-0.177109	0.169	0.356592	0.0576445	2.2059	0.267403
TAB3	885.108	0.237823	0.122585	1.94006	0.0523724	0.599028	0.0923426	0.321284	0.99999	0.187169	0.0943554	1.98366	0.0472939	0.00223573	0.372102	1.12765	0.390797	3.25383	0.824164
TAC1	17.0795	0.713886	0.458304	1.55767	0.119312	0.692339	#N/A	#N/A	#N/A	0.138359	0.904758	0.152923	0.878459	-1.63493	1.91165	1.13052	0.564847	2.26268	0.728956
TAC3	14.768	-0.197094	0.249674	-0.789407	0.429874	0.871199	#N/A	#N/A	#N/A	-0.221147	0.199645	-1.1077	0.267991	-0.612443	0.17015	0.392448	0.121684	1.2657	0.117448
TACC1	2258.22	0.247436	0.140551	1.76046	0.0783292	0.649718	0.16315	0.509554	0.99999	0.13864	0.112874	1.22827	0.219345	-0.0825887	0.359868	1.17663	0.535504	2.58534	0.685497
TACC2	1491.2	-0.0168512	0.142694	-0.118093	0.905994	0.983905	0.297536	0.756502	0.99999	-0.0398469	0.101619	-0.39212	0.69497	-0.239017	0.159323	0.887224	0.34779	2.26334	0.802257
TACC3	640.676	-0.125853	0.14842	-0.84795	0.396466	0.862057	0.216848	0.62383	0.99999	-0.0605688	0.0933963	-0.648513	0.516653	-0.243622	0.122485	0.687946	0.284739	1.66212	0.405938
TACO1	146.92	0.0996578	0.124837	0.798303	0.424695	0.869556	0.131459	0.430935	0.99999	0.0782488	0.0825632	0.947744	0.34326	-0.0835721	0.24007	0.967263	0.229071	4.0843	0.963876
TACR2	21.3907	-0.0729347	0.29834	-0.244468	0.806868	0.965667	0.0449601	0.168072	0.99999	-0.168503	0.154265	-1.09229	0.274704	-0.470858	0.133851	1.24389	0.709142	2.18188	0.446539
TACSTD2	180.357	0.574889	0.341645	1.68271	0.0924309	0.665218	0.0251815	0.0969849	0.967459	0.387375	0.393183	0.985228	0.324512	-0.38325	1.158	1.02075	0.786541	1.32469	0.877289
TADA1	206.897	0.174547	0.135672	1.28653	0.198257	0.769768	0.172062	0.530115	0.99999	0.091799	0.0650614	1.41096	0.158257	-0.035719	0.219317	1.06676	0.209341	5.43598	0.938001
TADA2B	347.525	-0.0699129	0.117435	-0.595333	0.551621	0.908966	0.20961	0.60973	0.99999	-0.0454904	0.0592857	-0.767308	0.442898	-0.161688	0.0707075	7.18787	1.04052	49.6536	0.045474
TADA3	651.596	-0.122598	0.111185	-1.10265	0.270179	0.813909	0.151528	0.481737	0.99999	-0.0765298	0.0744688	-1.02768	0.304102	-0.222486	0.0694264	8.01695	0.887345	72.4313	0.0638057
TAF1	1312.93	0.185737	0.110224	1.68508	0.091973	0.664207	0.0394306	0.148637	0.99999	0.12446	0.0652572	1.90722	0.0564916	-0.00344169	0.252362	1.00698	0.310918	3.26133	0.990746
TAF10	962.793	-0.118201	0.123784	-0.954901	0.339628	0.842143	0.405431	0.875029	0.99999	-0.0279235	0.0447768	-0.623615	0.532881	-0.115684	0.0598375	0.928149	0.188011	4.58197	0.927073
TAF11	397.377	0.158752	0.116972	1.35717	0.174726	0.747134	0.228354	0.645454	0.99999	0.0677524	0.0452539	1.49716	0.134352	-0.0209437	0.156448	0.124619	0.0263381	0.589634	0.00863663
TAF12	350.836	0.148368	0.132832	1.11696	0.264011	0.809382	0.0595891	0.217885	0.99999	0.139155	0.0784021	1.77489	0.0759154	-0.0145099	0.292821	0.865385	0.210602	3.55595	0.841075
TAF12-DT	47.7924	0.209253	0.2573	0.813264	0.416066	0.865868	0.438352	0.900492	0.99999	0.0972888	0.117847	0.825554	0.409057	-0.133686	0.328264	#N/A	#N/A	#N/A	#N/A
TAF13	136.457	0.056012	0.115252	0.485994	0.626971	0.9246	0.169913	0.525218	0.99999	0.0453145	0.0796148	0.569172	0.56924	-0.110728	0.201357	1.47379	0.363888	5.96902	0.586821
TAF1A	145.162	0.220798	0.167831	1.3156	0.188309	0.760192	0.137605	0.446874	0.99999	0.116551	0.0921065	1.26539	0.205731	-0.0639747	0.297076	0.426838	0.102069	1.78497	0.243513
TAF1A-AS1	8.43486	0.584109	0.200242	2.91701	0.00353399	0.267364	0.00213983	0.00853188	0.576815	0.468458	0.155207	3.01827	0.00254221	0.164257	0.772659	#N/A	#N/A	#N/A	#N/A
TAF1B	173.903	-0.172537	0.164144	-1.05113	0.293198	0.821523	0.137599	0.446857	0.99999	-0.0623301	0.08638	-0.72158	0.470553	-0.231632	0.106972	0.32173	0.0556106	1.86134	0.205427
TAF1C	754.164	-0.27957	0.161705	-1.72889	0.0838282	0.651551	0.0919521	0.320116	0.99999	-0.120408	0.0801712	-1.50188	0.133128	-0.27754	0.036725	0.23788	0.0832219	0.67995	0.00736625
TAF1D	1368.64	-0.116848	0.153806	-0.75971	0.447428	0.878334	0.583401	0.969879	0.99999	-0.0330862	0.088051	-0.375762	0.707094	-0.205663	0.139491	0.616029	0.239491	1.58458	0.314885
TAF2	735.936	0.227092	0.130649	1.73819	0.0821778	0.651551	0.0268607	0.103191	0.974349	0.00215922	0.151044	0.0142953	0.988594	-0.293882	0.298201	1.35952	0.434852	4.25042	0.597429
TAF3	204.012	-0.0542286	0.0931058	-0.582441	0.56027	0.910287	0.505578	0.940242	0.99999	-0.0220534	0.0545867	-0.404007	0.686208	-0.129041	0.0849346	0.463981	0.0741703	2.90249	0.411711
TAF4	702.169	-0.0928501	0.148505	-0.625234	0.531818	0.9055	0.632319	0.981724	0.99999	-0.0379184	0.0970071	-0.390883	0.695884	-0.228049	0.152212	0.866226	0.351439	2.13507	0.755031
TAF4B	207.775	0.170738	0.156269	1.09259	0.274574	0.81525	0.214213	0.618741	0.99999	0.111291	0.0948922	1.17281	0.240872	-0.0746948	0.297276	1.06363	0.448475	2.52256	0.88866
TAF5	162.27	0.0645502	0.133674	0.482892	0.629173	0.9246	0.222344	0.634278	0.99999	0.0765039	0.0777313	0.984209	0.325013	-0.0758467	0.228854	0.978049	0.230883	4.14314	0.975961
TAF5L	437.129	-0.00931132	0.116393	-0.0799989	0.936238	0.989526	0.109989	0.372547	0.99999	-0.00237604	0.0577723	-0.0411277	0.967194	-0.115608	0.110856	0.384149	0.0628217	2.34903	0.3004
TAF6	479.109	-0.254146	0.132462	-1.91863	0.0550308	0.601481	0.184037	0.556716	0.99999	-0.10903	0.0692302	-1.57489	0.115281	-0.244719	0.0266586	0.854152	0.180198	4.04874	0.842601
TAF6L	176.183	-0.296307	0.128332	-2.30891	0.0209485	0.469247	0.00709657	0.0280855	0.77449	0.0145068	0.153968	0.0942195	0.924935	-0.287265	0.316279	0.818753	0.108612	6.17204	0.846153
TAF7	851.811	0.0225921	0.138841	0.162719	0.87074	0.975906	0.0817135	0.288929	0.99999	-0.0260307	0.0980636	-0.265447	0.790665	-0.218232	0.16617	3.19423	0.789225	12.928	0.103499
TAF7L	7.50329	0.80087	0.300228	2.66754	0.00764091	0.356816	#N/A	#N/A	#N/A	0.584416	0.747305	0.782032	0.434196	-0.880275	2.04911	0.579521	0.103832	3.23449	0.534025
TAF8	444.852	-0.173008	0.108156	-1.59962	0.109684	0.685469	0.108443	0.368175	0.99999	-0.080096	0.0474007	-1.68976	0.091073	-0.173	0.0128076	1.25387	0.20615	7.62646	0.805986
TAF9B	319.697	0.304115	0.129588	2.34678	0.0189364	0.458203	0.0249032	0.0959531	0.967022	0.23522	0.0991702	2.37188	0.017698	0.0408495	0.42959	0.427117	0.122888	1.48451	0.180771
TAFA1	8.26084	0.146745	0.299612	0.489784	0.624287	0.924348	#N/A	#N/A	#N/A	0.372978	0.276836	1.34729	0.177888	-0.169611	0.915566	0.896303	0.248702	3.2302	0.867079
TAFA2	22.288	0.035669	0.194662	0.183236	0.854613	0.97282	0.35024	0.821757	0.99999	0.0826396	0.112745	0.732975	0.463573	-0.138337	0.303616	0.499203	0.0734661	3.39209	0.477324
TAFA5	65.4213	0.106096	0.233859	0.453676	0.650062	0.928607	#N/A	#N/A	#N/A	0.0710939	0.167296	0.424959	0.670867	-0.2568	0.398988	0.910072	0.48582	1.70481	0.768574
TAFAZZIN	432.608	0.0664009	0.158854	0.417998	0.675948	0.937207	0.0965967	0.33392	0.99999	0.135701	0.171043	0.793374	0.42756	-0.199537	0.470938	1.87126	0.487323	7.18537	0.361341
TAGAP	164.248	0.000900705	0.199213	0.00452132	0.996393	0.999276	#N/A	#N/A	#N/A	-0.085189	0.201362	-0.423064	0.672248	-0.479851	0.309473	0.820479	0.46696	1.44164	0.491425
TAGAP-AS1	37.5424	0.233678	0.19425	1.20297	0.228986	0.786157	0.410678	0.879382	0.99999	0.0697805	0.157096	0.44419	0.656905	-0.238122	0.377683	#N/A	#N/A	#N/A	#N/A
TAGLN	1310.52	-0.157976	0.166229	-0.950353	0.341933	0.84362	0.250946	0.685186	0.99999	-0.121071	0.112516	-1.07603	0.281913	-0.341598	0.0994567	1.13985	0.767644	1.69252	0.516367
TAGLN2	3037.63	0.0342542	0.121656	0.281567	0.778276	0.959335	0.358706	0.830867	0.99999	0.0173973	0.077054	0.22578	0.821372	-0.133626	0.16842	0.517054	0.154903	1.72589	0.283469
TAL1	56.2732	-0.238492	0.189914	-1.25579	0.209192	0.774793	0.0368373	0.139406	0.99999	-0.237413	0.12292	-1.93144	0.0534281	-0.478333	0.00350559	0.446629	0.158948	1.25499	0.126242
TALDO1	932.041	-0.0910478	0.129555	-0.702775	0.482196	0.890227	0.482587	0.928328	0.99999	-0.00169464	0.0794405	-0.0213321	0.982981	-0.157395	0.154006	0.987453	0.299129	3.25967	0.983467
TAMALIN	147.411	-0.0151121	0.170685	-0.0885383	0.929449	0.988223	0.277693	0.727801	0.99999	0.00404222	0.149581	0.0270237	0.978441	-0.289131	0.297215	0.551682	0.201255	1.51227	0.247661
TAMM41	453.991	0.306137	0.174857	1.75078	0.0799838	0.649797	0.028705	0.10997	0.976781	0.177801	0.0837856	2.12209	0.03383	0.013584	0.342017	0.41598	0.11759	1.47155	0.173618
TANC1	1266.2	-0.0566249	0.121025	-0.467878	0.639872	0.927093	0.369887	0.842358	0.99999	-0.000980248	0.0505013	-0.0194104	0.984514	-0.099961	0.0980005	0.304631	0.0553644	1.67617	0.171853
TANC2	371.118	0.255353	0.201699	1.26601	0.205509	0.77401	0.017907	0.0697269	0.908936	-0.168973	0.365585	-0.462199	0.643939	-0.885507	0.547561	1.09108	0.677671	1.75669	0.719802
TANGO2	307.841	-0.0936166	0.109146	-0.857718	0.391048	0.860711	0.56038	0.962648	0.99999	-0.0433331	0.0652842	-0.663761	0.506843	-0.171288	0.0846215	0.578502	0.117135	2.85708	0.501802
TANGO6	280.549	-0.0898268	0.144156	-0.623122	0.533204	0.9055	0.486333	0.930381	0.99999	-0.0398298	0.0699296	-0.56957	0.568969	-0.176889	0.0972296	0.390418	0.0950363	1.60387	0.192011
TANK	518.778	0.0707821	0.11349	0.623688	0.532833	0.9055	0.159672	0.501351	0.99999	-0.047419	0.121807	-0.389297	0.697056	-0.286156	0.191318	0.86323	0.0808913	9.21193	0.903094
TAOK1	1958.4	0.00382716	0.115845	0.033037	0.973645	0.995402	0.266416	0.710399	0.99999	-0.0169434	0.0830008	-0.204136	0.838248	-0.179622	0.145735	0.513038	0.126374	2.08277	0.350504
TAOK2	1079.76	-0.321568	0.127555	-2.52102	0.0117017	0.406275	0.0316192	0.120604	0.985391	-0.151581	0.0666998	-2.27259	0.0230508	-0.282311	-0.0208522	0.592301	0.127835	2.74433	0.503183
TAOK3	742.317	0.0730145	0.113185	0.64509	0.518869	0.903565	0.143091	0.460814	0.99999	0.0520631	0.0605286	0.86014	0.389712	-0.0665708	0.170697	1.19816	0.344356	4.16891	0.776272
TAP1	1466.13	0.0101801	0.178715	0.0569627	0.954575	0.992939	0.302819	0.763745	0.99999	0.0145297	0.12333	0.117811	0.906217	-0.227193	0.256252	1.00266	0.49416	2.03442	0.994124
TAP2	917.837	-0.134852	0.15506	-0.869675	0.384478	0.858465	0.238784	0.664239	0.99999	-0.092831	0.0905809	-1.02484	0.305438	-0.270366	0.0847043	0.651339	0.2819	1.50494	0.31569
TAPBP	2983.51	-0.0454163	0.140857	-0.322429	0.747128	0.953099	0.197651	0.585569	0.99999	0.0196945	0.0675257	0.29166	0.770547	-0.112653	0.152043	2.8106	0.887824	8.89756	0.0788155
TAPBPL	491.546	-0.148578	0.152248	-0.975896	0.329116	0.839905	0.371579	0.844044	0.99999	-0.0808313	0.0851461	-0.949325	0.342456	-0.247714	0.086052	1.21499	0.533403	2.76749	0.64291
TAPT1	273.337	0.229672	0.155748	1.47464	0.140309	0.717068	0.10497	0.358272	0.99999	0.126236	0.0822185	1.53537	0.124692	-0.0349091	0.287382	1.19575	0.471413	3.03305	0.706588
TAPT1-AS1	89.9589	0.156942	0.180352	0.870196	0.384193	0.858465	0.0974039	0.336297	0.99999	0.0193859	0.201747	0.0960903	0.923449	-0.37603	0.414802	#N/A	#N/A	#N/A	#N/A
TARBP1	1617.43	0.127466	0.158724	0.80307	0.421934	0.868531	0.172848	0.531897	0.99999	0.0956319	0.0905696	1.05589	0.291016	-0.0818812	0.273145	0.727368	0.281157	1.88174	0.51158
TARBP2	225.838	-0.150861	0.139392	-1.08228	0.279127	0.815889	0.205508	0.601564	0.99999	-0.0633557	0.072552	-0.873246	0.382529	-0.205555	0.0788436	0.739523	0.172414	3.17198	0.684622
TARDBP	1485.74	0.0567397	0.113922	0.498058	0.618443	0.923609	0.126061	0.416657	0.99999	0.0488503	0.0491903	0.993088	0.320667	-0.0475609	0.145262	0.403328	0.0817976	1.98873	0.26467
TARS1	1276.14	0.0731391	0.14686	0.49802	0.61847	0.923609	0.192111	0.574003	0.99999	0.0572753	0.0973964	0.588064	0.556489	-0.133618	0.248169	1.28303	0.406676	4.04786	0.670733
TARS2	317.489	-0.0450147	0.144758	-0.310965	0.755827	0.954703	0.542351	0.956134	0.99999	0.000222162	0.0767925	0.00289302	0.997692	-0.150288	0.150733	1.96954	0.5131	7.56008	0.323328
TARS3	220.796	0.0471296	0.125019	0.37698	0.706188	0.944161	0.535331	0.95338	0.99999	0.0331127	0.0720618	0.459505	0.645872	-0.108126	0.174351	0.639822	0.162947	2.5123	0.522228
TAS1R3	103.933	-0.0535239	0.228361	-0.234383	0.814688	0.96681	0.207313	0.605173	0.99999	-0.0323594	0.145112	-0.222996	0.823538	-0.316773	0.252055	0.168967	0.050776	0.562271	0.00374846
TAS2R14	30.5036	-0.2539	0.21253	-1.19465	0.232222	0.786197	0.645704	0.984243	0.99999	-0.0247464	0.121561	-0.203572	0.838688	-0.263001	0.213508	0.616547	0.170535	2.22904	0.460795
TAS2R20	42.8995	-0.00961802	0.191469	-0.0502328	0.959937	0.993032	0.00261298	0.010411	0.595717	-0.238154	0.341805	-0.696755	0.485956	-0.908079	0.431771	0.563885	0.115405	2.75522	0.479063
TAS2R5	34.5607	0.0885556	0.324804	0.272644	0.785127	0.959888	0.160014	0.502161	0.99999	-0.104472	0.282562	-0.369733	0.711581	-0.658284	0.449339	0.444981	0.128142	1.54523	0.20237
TASL	32.6523	-0.195337	0.178814	-1.0924	0.274658	0.81525	0.0264798	0.101786	0.971424	-0.379832	0.342145	-1.11015	0.266935	-1.05042	0.29076	1.01531	0.403645	2.55384	0.974253
TASOR	1323.89	0.0674672	0.114777	0.587812	0.556658	0.909585	0.208929	0.608383	0.99999	0.0554926	0.0511465	1.08497	0.277933	-0.0447527	0.155738	0.503146	0.0860807	2.94091	0.445767
TASOR2	2671.76	-0.00164347	0.128361	-0.0128035	0.989785	0.998196	0.109471	0.371084	0.99999	0.0404472	0.0552882	0.731571	0.464431	-0.0679156	0.14881	0.157319	0.0306668	0.807039	0.026627
TASP1	308.093	0.0841436	0.14753	0.57035	0.56844	0.911805	0.372428	0.844885	0.99999	0.0602748	0.117476	0.513082	0.607894	-0.169974	0.290523	0.559282	0.215721	1.45001	0.231883
TAT	4.34396	0.627275	0.287867	2.17904	0.0293286	0.515363	#N/A	#N/A	#N/A	0.571642	0.235795	2.42431	0.0153375	0.109491	1.03379	73.0901	10.1237	527.687	2.0894e-05
TATDN1	355.631	0.169277	0.147978	1.14394	0.25265	0.800994	0.219446	0.628797	0.99999	0.105784	0.0927921	1.14001	0.254281	-0.0760851	0.287653	0.623584	0.209695	1.85439	0.395692
TATDN2	836.113	-0.0379325	0.113606	-0.333895	0.738459	0.950405	0.191988	0.573744	0.99999	-0.0261902	0.061554	-0.425483	0.670484	-0.146834	0.0944534	0.428558	0.0993257	1.84909	0.255991
TATDN3	88.4696	0.178132	0.115269	1.54535	0.122261	0.699067	0.0305322	0.116649	0.983562	0.0585694	0.120965	0.484184	0.628256	-0.178518	0.295657	1.967	0.670688	5.76886	0.217827
TAX1BP1	1780.02	0.388008	0.129185	3.0035	0.00266892	0.243525	0.000391484	0.00156502	0.314533	0.0215412	0.17482	0.12322	0.901933	-0.321099	0.364181	2.21288	0.643606	7.60841	0.207455
TAX1BP3	287.386	0.0237262	0.115981	0.204571	0.837907	0.971519	0.050725	0.187977	0.99999	0.0608906	0.151032	0.403162	0.686829	-0.235128	0.356909	1.92982	0.472504	7.88188	0.359817
TBC1D1	727.611	-0.20155	0.108759	-1.85319	0.0638558	0.620838	0.0859654	0.302008	0.99999	-0.243707	0.142613	-1.70887	0.0874757	-0.523224	0.0358099	0.888658	0.309339	2.55291	0.826462
TBC1D10A	171.665	-0.144449	0.132007	-1.09425	0.273843	0.81525	0.117376	0.393121	0.99999	-0.0693608	0.089712	-0.77315	0.439434	-0.245193	0.106472	0.898141	0.200302	4.02721	0.888405
TBC1D10B	697.963	-0.262563	0.117876	-2.22744	0.0259176	0.497683	0.051387	0.19024	0.99999	-0.0209433	0.106042	-0.1975	0.843437	-0.228782	0.186895	0.657856	0.147031	2.94342	0.583838
TBC1D10C	142.548	-0.153584	0.187926	-0.817256	0.413782	0.865844	#N/A	#N/A	#N/A	-0.166259	0.168719	-0.985416	0.32442	-0.496942	0.164425	0.972227	0.425164	2.22321	0.946787
TBC1D12	380.905	-0.0519663	0.114873	-0.452383	0.650993	0.928825	0.287555	0.742365	0.99999	-0.00341855	0.0889813	-0.0384188	0.969354	-0.177819	0.170982	1.42364	0.23124	8.76473	0.703277
TBC1D13	374.137	-0.171134	0.123726	-1.38317	0.166613	0.744212	0.197078	0.584383	0.99999	-0.0663063	0.0728632	-0.910011	0.362817	-0.209116	0.076503	0.713815	0.136714	3.72699	0.689302
TBC1D14	876.331	-0.237788	0.114146	-2.08318	0.0372345	0.549942	0.195762	0.58165	0.99999	-0.101419	0.0632248	-1.60409	0.108693	-0.225337	0.0224997	1.39356	0.360313	5.38979	0.630613
TBC1D15	500.508	0.109142	0.109422	0.997449	0.318547	0.831851	0.0549387	0.2023	0.99999	0.0968496	0.0594134	1.6301	0.103081	-0.0195985	0.213298	0.930799	0.245387	3.53069	0.916039
TBC1D16	1770.28	-0.116023	0.147228	-0.788048	0.430669	0.871448	0.402741	0.872752	0.99999	-0.0485312	0.0853675	-0.568498	0.569697	-0.215849	0.118786	0.734024	0.246337	2.18721	0.578848
TBC1D17	398.61	-0.0173148	0.136372	-0.126968	0.898966	0.98297	0.514194	0.9443	0.99999	0.00501973	0.0740628	0.0677766	0.945963	-0.140141	0.15018	0.916837	0.197328	4.25987	0.911785
TBC1D19	180.682	0.180344	0.175558	1.02726	0.304299	0.826296	0.141946	0.457926	0.99999	0.0674784	0.102093	0.66095	0.508645	-0.13262	0.267577	2.61232	0.712195	9.58196	0.147584
TBC1D2	551.977	0.0652748	0.155815	0.418924	0.675272	0.937207	0.638849	0.982988	0.99999	0.0680154	0.127042	0.535378	0.592389	-0.180982	0.317013	1.04787	0.586795	1.87124	0.87441
TBC1D20	722.837	0.0161603	0.118216	0.136702	0.891266	0.981805	0.132085	0.432574	0.99999	-0.00110435	0.0877742	-0.0125818	0.989961	-0.173139	0.17093	0.475198	0.163435	1.38167	0.17185
TBC1D22A	718.105	-0.0357323	0.114858	-0.311099	0.755725	0.954703	0.534505	0.953047	0.99999	-0.012218	0.0630717	-0.193716	0.846398	-0.135836	0.1114	5.79939	0.997423	33.7199	0.0503367
TBC1D22B	260.163	-0.161665	0.112708	-1.43438	0.151465	0.731161	0.158	0.497371	0.99999	-0.0700728	0.0484426	-1.44651	0.148033	-0.165019	0.0248729	0.819739	0.141872	4.73645	0.824234
TBC1D23	514.383	-0.0203976	0.111302	-0.183264	0.854591	0.97282	0.347873	0.819146	0.99999	-0.0021727	0.0651272	-0.0333609	0.973387	-0.12982	0.125474	0.4477	0.0779892	2.57003	0.367422
TBC1D24	367.334	-0.0980217	0.141075	-0.694821	0.487167	0.892499	0.258987	0.698489	0.99999	-0.0135393	0.073398	-0.184464	0.853649	-0.157397	0.130318	0.50514	0.130834	1.95031	0.321776
TBC1D25	208.726	0.115324	0.136164	0.846944	0.397026	0.862073	0.106607	0.362956	0.99999	0.0939093	0.0841621	1.11582	0.264501	-0.0710453	0.258864	1.49988	0.43934	5.12049	0.517574
TBC1D2B	1083.75	-0.219752	0.118837	-1.84919	0.0644304	0.621027	0.0923288	0.321243	0.99999	-0.152672	0.0808427	-1.88851	0.0589579	-0.311121	0.00577674	0.742212	0.227983	2.41632	0.620585
TBC1D30	286.459	-0.00482769	0.176218	-0.0273962	0.978144	0.995667	0.108253	0.367637	0.99999	0.00728356	0.113981	0.0639017	0.949048	-0.216114	0.230681	0.960531	0.458731	2.01124	0.914948
TBC1D31	251.123	0.0117048	0.156184	0.0749422	0.940261	0.990405	0.358981	0.831156	0.99999	-0.0193811	0.109419	-0.177127	0.859409	-0.233839	0.195077	0.629207	0.21191	1.86826	0.404075
TBC1D32	166.934	0.00342707	0.225853	0.0151739	0.987893	0.997647	0.827274	0.99911	0.99999	0.0157514	0.106291	0.148191	0.882192	-0.192575	0.224077	1.86383	0.781071	4.44755	0.160576
TBC1D4	1159.24	-0.0358624	0.151969	-0.235985	0.813445	0.96681	0.762959	0.996843	0.99999	0.0156795	0.0981839	0.159695	0.873121	-0.176757	0.208117	0.537309	0.298466	0.967284	0.0383722
TBC1D5	899.956	0.0854245	0.119793	0.713099	0.475784	0.887095	0.247569	0.679472	0.99999	0.0696761	0.0737542	0.944707	0.344808	-0.0748795	0.214232	1.30217	0.327139	5.18328	0.707946
TBC1D7	140.47	0.0383738	0.13598	0.282201	0.777789	0.959335	0.341442	0.811905	0.99999	0.0319137	0.069264	0.460754	0.644975	-0.103841	0.167669	0.561582	0.144417	2.18378	0.404996
TBC1D8	592.77	0.10218	0.137789	0.741566	0.458351	0.882307	#N/A	#N/A	#N/A	0.0536398	0.0632597	0.847929	0.396477	-0.070347	0.177627	1.82468	0.818671	4.06692	0.141373
TBC1D8-AS1	10.3583	-0.27113	0.227852	-1.18994	0.234071	0.787491	0.233353	0.654552	0.99999	-0.132224	0.122246	-1.08162	0.279421	-0.371821	0.107374	#N/A	#N/A	#N/A	#N/A
TBC1D8B	311.281	0.260803	0.160643	1.62349	0.104484	0.683347	0.0040288	0.0160181	0.647846	0.055358	0.157704	0.351024	0.72557	-0.253736	0.364452	3.05283	1.02253	9.11442	0.0455125
TBC1D9	313.302	-0.362231	0.142247	-2.5465	0.0108811	0.395681	0.00733211	0.0290075	0.784884	-0.343576	0.117955	-2.91277	0.00358244	-0.574763	-0.112388	0.846638	0.483762	1.48171	0.559888
TBC1D9B	1804.15	-0.148537	0.112596	-1.31921	0.1871	0.760192	0.191237	0.572156	0.99999	-0.0942666	0.0606862	-1.55335	0.120341	-0.213209	0.0246761	3.51128	0.788847	15.6292	0.099223
TBCA	438.976	0.0576288	0.144526	0.398745	0.690081	0.940577	0.159404	0.500713	0.99999	0.0156466	0.0868156	0.180228	0.856973	-0.154509	0.185802	1.05573	0.335695	3.32021	0.926081
TBCB	400.101	0.0624232	0.135698	0.460014	0.645506	0.928061	0.132295	0.433125	0.99999	0.0786302	0.0888435	0.885041	0.376134	-0.0954999	0.25276	1.48434	0.226666	9.7203	0.680387
TBCC	208.973	-0.0657808	0.112224	-0.586158	0.557769	0.909702	0.196552	0.583292	0.99999	-0.024571	0.0817528	-0.300552	0.763756	-0.184803	0.135662	0.63202	0.107603	3.71225	0.611493
TBCCD1	207.775	-0.0395428	0.125763	-0.314423	0.7532	0.95451	0.832211	0.999207	0.99999	0.0103013	0.0510582	0.201755	0.840108	-0.0897709	0.110373	0.795635	0.116006	5.45694	0.81599
TBCD	1384.2	-0.0830543	0.13381	-0.620686	0.534806	0.90582	0.462421	0.916484	0.99999	-0.0388662	0.0734663	-0.529034	0.596782	-0.182858	0.105125	0.868315	0.300465	2.50935	0.79426
TBCEL	255.905	-0.0979005	0.122592	-0.798589	0.424529	0.869556	0.182662	0.553721	0.99999	-0.0949377	0.0928796	-1.02216	0.306706	-0.276978	0.087103	0.914647	0.325492	2.57019	0.865604
TBCK	526.417	0.0778217	0.122419	0.635699	0.524972	0.904815	0.197838	0.585954	0.99999	0.00401231	0.104406	0.0384301	0.969345	-0.200619	0.208643	1.25059	0.332014	4.71056	0.741039
TBILA	47.3072	0.644904	0.241132	2.67449	0.00748435	0.351399	0.00533938	0.0211871	0.723128	0.470228	0.181312	2.59347	0.0095012	0.114863	0.825594	#N/A	#N/A	#N/A	#N/A
TBK1	457.263	0.0786804	0.120004	0.655646	0.512052	0.901105	0.184132	0.556923	0.99999	0.0595113	0.062371	0.95415	0.340008	-0.0627337	0.181756	0.434788	0.0665517	2.84052	0.384429
TBKBP1	163.648	-0.18693	0.185096	-1.00991	0.312541	0.829543	0.450297	0.908692	0.99999	-0.129187	0.126762	-1.01913	0.308141	-0.377637	0.119262	1.11231	0.492605	2.51163	0.797843
TBL1X	379.586	0.336991	0.131335	2.5659	0.0102909	0.395681	0.000563928	0.0022538	0.380592	0.0149026	0.248397	0.0599951	0.95216	-0.471947	0.501752	1.09839	0.622219	1.93898	0.746193
TBL1XR1	2823.63	0.106003	0.126652	0.836963	0.402613	0.865422	0.173548	0.53348	0.99999	0.0259977	0.0905118	0.287229	0.773937	-0.151402	0.203398	0.27968	0.0600754	1.30205	0.104456
TBL2	545.652	0.0611706	0.136858	0.446963	0.654902	0.931254	0.543749	0.956667	0.99999	0.031577	0.070188	0.449892	0.652789	-0.105989	0.169143	1.41279	0.388212	5.14144	0.600059
TBL3	521.987	-0.0914438	0.156006	-0.586154	0.557772	0.909702	0.626951	0.980633	0.99999	0.00916274	0.10155	0.0902292	0.928105	-0.189871	0.208196	1.02405	0.327851	3.19862	0.967383
TBP	189.723	0.21108	0.113672	1.85692	0.0633231	0.620838	0.0526485	0.194539	0.99999	0.110336	0.0513194	2.14999	0.0315562	0.00975187	0.21092	0.435894	0.115667	1.64267	0.219928
TBPL1	224.869	0.203258	0.127573	1.59326	0.111102	0.686216	0.041987	0.157664	0.99999	0.175164	0.0906175	1.93301	0.0532352	-0.00244266	0.352771	0.895488	0.27008	2.96912	0.856762
TBRG1	779.484	0.041684	0.122773	0.339522	0.734217	0.950248	0.608213	0.976439	0.99999	0.027706	0.0616108	0.449694	0.652931	-0.093049	0.148461	1.06847	0.301862	3.78199	0.918203
TBRG4	1165.59	0.0673164	0.163948	0.410597	0.681368	0.937477	0.10754	0.365611	0.99999	0.0757264	0.106564	0.710621	0.477319	-0.133134	0.284587	0.908137	0.31119	2.65019	0.860024
TBX1	21.3597	-0.496436	0.256913	-1.93231	0.0533214	0.601344	0.0932308	0.323937	0.99999	-0.179116	0.160298	-1.1174	0.263824	-0.493294	0.135061	0.282195	0.0787855	1.01077	0.0519543
TBX10	35.5336	0.00880004	0.287174	0.0306435	0.975554	0.995546	#N/A	#N/A	#N/A	-0.571859	0.56313	-1.0155	0.309867	-1.67557	0.531856	1.73532	1.06047	2.83962	0.0282631
TBX15	12.8938	0.193028	0.359622	0.536751	0.591439	0.91654	0.0634104	0.23052	0.99999	-0.712182	0.691375	-1.03009	0.302966	-2.06725	0.642889	1.09995	0.63037	1.91934	0.737327
TBX18	66.3463	0.0802625	0.363117	0.221038	0.825063	0.968919	0.248294	0.680705	0.99999	0.130653	0.306674	0.426032	0.670085	-0.470417	0.731723	1.1046	0.747784	1.63169	0.617209
TBX19	59.9735	0.0530812	0.193807	0.273887	0.784171	0.959616	0.502502	0.938741	0.99999	-0.00217381	0.101681	-0.0213787	0.982944	-0.201465	0.197118	0.6477	0.138899	3.0203	0.580343
TBX2	298.943	-0.323429	0.160646	-2.0133	0.0440834	0.575614	0.0217715	0.0842831	0.944152	-0.275169	0.122673	-2.24312	0.0248891	-0.515603	-0.0347355	0.689811	0.358772	1.3263	0.265572
TBX2-AS1	18.9892	-0.256223	0.232923	-1.10003	0.271319	0.814569	0.1305	0.428418	0.99999	-0.222094	0.144963	-1.53207	0.125504	-0.506216	0.0620283	#N/A	#N/A	#N/A	#N/A
TBX20	43.4202	0.707974	0.401951	1.76135	0.0781798	0.649624	0.169736	0.524813	0.99999	0.569159	0.348977	1.63093	0.102904	-0.114824	1.25314	1.09656	0.697273	1.7245	0.689868
TBX21	16.748	-0.121788	0.261897	-0.465024	0.641914	0.927093	#N/A	#N/A	#N/A	-0.176671	0.31972	-0.552582	0.58055	-0.803311	0.449968	1.07259	0.318566	3.61133	0.909925
TBX3	507.012	0.0617398	0.197492	0.31262	0.75457	0.95451	0.565782	0.964451	0.99999	0.0486405	0.155312	0.31318	0.754144	-0.255765	0.353046	0.818601	0.506938	1.32187	0.412985
TBX4	13.3577	0.984205	0.421727	2.33375	NA	NA	#N/A	#N/A	#N/A	0.472738	0.410841	1.15066	0.249873	-0.332496	1.27797	1.21355	0.636843	2.31252	0.556301
TBX6	29.7631	-0.0805006	0.176255	-0.456728	0.647867	0.928241	0.277319	0.727236	0.99999	-0.102088	0.129036	-0.791159	0.428851	-0.354993	0.150817	1.41369	0.44895	4.45156	0.554144
TBXA2R	25.2565	-0.300664	0.182146	-1.65068	0.0988036	0.672866	0.0273712	0.105071	0.974349	-0.279587	0.130598	-2.14082	0.0322885	-0.535554	-0.0236195	0.830586	0.277209	2.48864	0.740238
TBXAS1	379.804	0.160811	0.173713	0.92573	0.354586	0.848161	0.112748	0.380292	0.99999	0.138189	0.158282	0.87305	0.382636	-0.172039	0.448417	1.28137	0.764283	2.1483	0.347026
TC2N	1257.87	0.32538	0.165389	1.96736	0.0491422	0.592418	0.033681	0.128069	0.993331	0.00339876	0.256235	0.0132642	0.989417	-0.498813	0.505611	1.27337	0.752036	2.1561	0.368441
TCAF1	593.174	0.186444	0.130713	1.42636	0.153765	0.735619	0.0160824	0.0627941	0.900375	-0.0348765	0.155772	-0.223895	0.822839	-0.340184	0.270431	0.976602	0.325978	2.92581	0.966266
TCAF2	102.964	0.00632718	0.192105	0.0329361	0.973726	0.995402	0.121535	0.404477	0.99999	-0.0352052	0.134727	-0.261307	0.793855	-0.299265	0.228855	0.754789	0.258352	2.20516	0.607054
TCAIM	348.992	0.180453	0.120288	1.50017	0.13357	0.708375	0.0354289	0.134361	0.996615	0.0737245	0.15236	0.483882	0.628469	-0.224896	0.372345	0.65698	0.177893	2.42631	0.528542
TCAM1P	4.98401	-1.48517	0.401375	-3.7002	0.000215432	0.079412	#N/A	#N/A	#N/A	-1.21614	1.06426	-1.14271	0.25316	-3.30204	0.86977	#N/A	#N/A	#N/A	#N/A
TCAP	13.9818	0.336112	0.210732	1.59497	0.110719	0.68603	0.328225	0.796345	0.99999	0.267205	0.190282	1.40426	0.160243	-0.105741	0.640151	0.266798	0.0628674	1.13225	0.0732047
TCEA1	1051.19	0.079462	0.122424	0.649074	0.51629	0.902082	0.311115	0.77479	0.99999	0.048322	0.0858062	0.563153	0.573331	-0.119855	0.216499	0.42098	0.143141	1.2381	0.115971
TCEA2	120.548	-0.289569	0.18112	-1.59877	0.109871	0.685469	0.0545786	0.201083	0.99999	-0.233282	0.127239	-1.83342	0.0667407	-0.482666	0.0161018	1.02865	0.529716	1.99753	0.933515
TCEA3	482.277	0.194075	0.19153	1.01328	0.310925	0.829543	0.29697	0.755716	0.99999	0.154956	0.172584	0.897862	0.369259	-0.183302	0.493215	1.62357	0.951126	2.77144	0.0756836
TCEAL1	106.788	0.168098	0.13592	1.23674	0.216185	0.778099	0.0792609	0.281302	0.99999	0.134677	0.0851277	1.58206	0.113637	-0.0321704	0.301524	1.4998	0.453003	4.96552	0.506957
TCEAL3	77.7543	-0.017688	0.14513	-0.121877	0.902996	0.983626	0.027597	0.105902	0.97647	-0.222376	0.283268	-0.785037	0.432432	-0.777571	0.332819	3.33708	1.10452	10.0823	0.0326644
TCEAL4	261.032	0.0807971	0.122918	0.657327	0.510971	0.900516	0.514626	0.944498	0.99999	0.0517185	0.0826893	0.625456	0.531672	-0.110349	0.213787	1.45784	0.534558	3.97579	0.461481
TCEAL7	14.563	-0.296342	0.187131	-1.58361	0.113283	0.688161	0.0599479	0.219078	0.99999	-0.231126	0.138257	-1.67171	0.0945816	-0.502105	0.0398532	0.599138	0.182496	1.96698	0.398341
TCEAL8	248.908	0.342449	0.136309	2.51231	0.0119944	0.410677	0.112693	0.380138	0.99999	0.243728	0.108622	2.24381	0.0248443	0.0308325	0.456624	2.00405	0.775362	5.17977	0.151335
TCEAL9	212.06	0.220249	0.157118	1.40181	0.160972	0.742936	0.0926385	0.322169	0.99999	0.169076	0.130625	1.29436	0.195543	-0.0869454	0.425097	1.19827	0.544493	2.63706	0.653103
TCEANC	52.1537	0.244801	0.156316	1.56606	0.117334	0.692339	0.0187138	0.0727799	0.909864	0.223293	0.0972092	2.29703	0.021617	0.0327661	0.413819	3.09139	0.732078	13.0542	0.124629
TCEANC2	230.155	0.218934	0.142651	1.53475	0.124844	0.699228	0.00725518	0.0287064	0.780062	0.0205702	0.125358	0.164092	0.869659	-0.225127	0.266267	1.83211	0.318476	10.5397	0.497621
TCERG1	1489.3	0.16428	0.126358	1.30011	0.193562	0.764062	0.112078	0.378418	0.99999	0.0610097	0.108534	0.562126	0.57403	-0.151713	0.273732	0.450965	0.138534	1.46801	0.186019
TCF12	1414.52	0.176342	0.123528	1.42754	0.153423	0.735278	0.0557859	0.205156	0.99999	0.00839294	0.149828	0.0560173	0.955328	-0.285264	0.30205	1.64714	0.78474	3.45728	0.187107
TCF15	3.59427	-0.282713	0.303902	-0.930278	0.352227	0.848161	0.570217	0.965881	0.99999	-0.179246	0.260747	-0.687432	0.49181	-0.6903	0.331809	0.341478	0.0630491	1.84947	0.212553
TCF19	349.206	0.050249	0.14383	0.349364	0.726816	0.948675	0.510408	0.942544	0.99999	0.0383589	0.079427	0.482946	0.629134	-0.117315	0.194033	1.11998	0.421708	2.97445	0.820138
TCF20	1947.35	0.0657496	0.132137	0.497585	0.618776	0.923609	0.287238	0.741906	0.99999	0.0526377	0.0729931	0.721133	0.470828	-0.0904261	0.195701	0.445794	0.131174	1.51503	0.195535
TCF21	146.969	-0.229699	0.173901	-1.32086	0.186549	0.760192	0.236179	0.659617	0.99999	-0.195228	0.151688	-1.28704	0.198082	-0.492532	0.102075	0.850872	0.499493	1.44944	0.552367
TCF25	1234.13	-0.0651118	0.120844	-0.538809	0.590019	0.91654	0.529854	0.951142	0.99999	-0.00993703	0.0670858	-0.148124	0.882245	-0.141423	0.121549	0.73758	0.134674	4.03956	0.725723
TCF3	1365.43	-0.00847275	0.142315	-0.059535	0.952526	0.992406	0.323042	0.789987	0.99999	-0.00875148	0.0783451	-0.111704	0.911058	-0.162305	0.144802	0.374651	0.111211	1.26213	0.113129
TCF4	1078.11	-0.0485728	0.140461	-0.345811	0.729485	0.949607	0.396662	0.867492	0.99999	-0.0404479	0.117486	-0.344277	0.730638	-0.270717	0.189821	0.870328	0.469043	1.61493	0.659687
TCF7	924.555	-0.178939	0.16461	-1.08705	0.277016	0.815889	0.136438	0.443873	0.99999	-0.0349653	0.180507	-0.193705	0.846407	-0.388753	0.318823	0.541482	0.249399	1.17564	0.120929
TCF7L1	85.5086	-0.164287	0.128583	-1.27767	0.201366	0.771218	0.0666928	0.24125	0.99999	-0.149346	0.0868898	-1.7188	0.0856504	-0.319647	0.0209545	0.742253	0.281775	1.95524	0.54641
TCF7L2	1006.33	-0.0193723	0.136354	-0.142074	0.887022	0.980755	0.289215	0.744758	0.99999	-0.00305041	0.0794684	-0.0383852	0.969381	-0.158806	0.152705	1.26149	0.519882	3.06099	0.607528
TCFL5	344.533	0.111059	0.167219	0.664151	0.506593	0.899014	0.0422513	0.158593	0.99999	0.103037	0.226824	0.454258	0.649643	-0.341531	0.547604	0.758996	0.365379	1.57665	0.459722
TCHH	8.80737	0.0539978	0.312866	0.172591	0.862973	0.974559	#N/A	#N/A	#N/A	0.107964	0.549381	0.19652	0.844203	-0.968803	1.18473	0.621785	0.111681	3.4618	0.587533
TCHP	316.276	0.0258757	0.110496	0.234178	0.814847	0.96681	0.166116	0.516471	0.99999	0.00899914	0.0466355	0.192967	0.846985	-0.0824049	0.100403	0.4632	0.0997886	2.15009	0.325808
TCIM	571.88	0.158805	0.207019	0.767105	0.443019	0.87545	0.0911675	0.317763	0.99999	0.0843735	0.180846	0.466548	0.640823	-0.270079	0.438826	0.978828	0.527268	1.81711	0.945948
TCIRG1	1516.74	-0.346773	0.156156	-2.22069	0.0263721	0.497683	0.00297092	0.0118308	0.607444	-0.118725	0.190683	-0.622629	0.533528	-0.492457	0.255007	0.967785	0.322416	2.90497	0.953439
TCL1A	16.8285	0.851127	0.477427	1.78274	0.0746287	0.640705	#N/A	#N/A	#N/A	0.259898	0.750309	0.346388	0.729051	-1.21068	1.73048	0.612321	0.224284	1.67171	0.338465
TCN1	100.701	2.06331	0.368244	5.60312	2.10524e-08	9.11831e-05	#N/A	#N/A	#N/A	1.31651	0.838875	1.56938	0.11656	-0.327653	2.96068	1.10305	0.920875	1.32127	0.286897
TCN2	115.184	-0.0873927	0.180881	-0.483149	0.62899	0.9246	0.410392	0.879148	0.99999	-0.0583188	0.131897	-0.442153	0.658378	-0.316833	0.200195	1.25103	0.638415	2.45149	0.514073
TCOF1	1342.22	0.30717	0.161498	1.90201	0.0571703	0.609899	#N/A	#N/A	#N/A	0.172766	0.17711	0.975472	0.329326	-0.174364	0.519896	0.545719	0.230233	1.29351	0.168982
TCP1	1726.04	0.0255688	0.131537	0.194384	0.845875	0.971735	0.19437	0.578747	0.99999	0.0639958	0.0776476	0.824182	0.409836	-0.0881907	0.216182	0.345505	0.134446	0.887893	0.0273227
TCP10L	4.91581	0.162529	0.295143	0.550677	0.581855	0.914733	0.683882	0.990014	0.99999	0.0775899	0.180523	0.429806	0.667337	-0.276229	0.431409	0.176385	0.0214952	1.44739	0.106169
TCP11	3.31685	0.48698	0.459048	1.06085	0.288759	0.821329	#N/A	#N/A	#N/A	0.0670472	0.351603	0.19069	0.848769	-0.622082	0.756177	0.655872	0.283058	1.51972	0.325219
TCP11L1	305.073	0.103598	0.117918	0.87856	0.37964	0.858328	0.209684	0.609876	0.99999	0.0728261	0.0589386	1.23563	0.216597	-0.0426914	0.188344	1.78688	0.388023	8.22874	0.456285
TCP11L2	170.594	0.27846	0.199238	1.39762	0.162226	0.742936	0.0094832	0.0373966	0.837801	-0.112661	0.254972	-0.441859	0.658592	-0.612397	0.387074	1.34446	0.537146	3.36513	0.527184
TCTA	333.596	0.0846149	0.119335	0.709056	0.47829	0.8893	0.371965	0.844427	0.99999	0.0441368	0.056748	0.777768	0.436706	-0.0670873	0.155361	3.14451	0.819508	12.0657	0.094951
TCTN1	193.136	0.333428	0.1322	2.52214	0.0116643	0.405791	0.00421204	0.016742	0.654392	0.220383	0.0782117	2.81777	0.00483581	0.0670907	0.373675	1.20807	0.481177	3.03306	0.687346
TCTN2	128.532	0.0622961	0.172306	0.361543	0.717694	0.94692	0.0955656	0.330873	0.99999	0.0197533	0.0820761	0.240671	0.80981	-0.141113	0.18062	1.37993	0.51279	3.7134	0.523737
TCTN3	399.376	0.0307311	0.134944	0.227732	0.819855	0.967706	0.142558	0.459471	0.99999	0.0273406	0.0712363	0.383801	0.701126	-0.11228	0.166961	0.94722	0.191029	4.69681	0.947078
TDG	448.403	0.0438378	0.134834	0.325124	0.745087	0.952737	0.0550629	0.202719	0.99999	0.0677952	0.103189	0.657003	0.511179	-0.134451	0.270041	0.762878	0.204693	2.8432	0.686783
TDO2	47.0919	0.187592	0.295425	0.63499	0.525435	0.904815	0.12672	0.418413	0.99999	0.0300499	0.215673	0.139331	0.889189	-0.392662	0.452762	0.87735	0.510304	1.5084	0.636027
TDP1	295.383	0.198479	0.113038	1.75586	0.0791115	0.649797	0.0998907	0.343581	0.99999	0.0864792	0.0954855	0.905679	0.365106	-0.100669	0.273627	1.39954	0.379453	5.16191	0.613712
TDP2	954.984	0.162307	0.148289	1.09454	0.27372	0.81525	0.159218	0.500271	0.99999	0.100683	0.117779	0.854848	0.392636	-0.130159	0.331524	2.28736	0.887403	5.89585	0.086769
TDRD10	19.7626	-0.241454	0.229596	-1.05165	0.292962	0.821523	0.327446	0.795398	0.99999	-0.139846	0.154874	-0.90297	0.366542	-0.443393	0.1637	0.210903	0.0394559	1.12734	0.0687875
TDRD12	7.72378	0.633743	0.333177	1.90212	0.0571558	0.609899	0.274327	0.72269	0.99999	0.220404	0.198785	1.10875	0.267536	-0.169208	0.610017	0.58706	0.150898	2.28393	0.442231
TDRD3	379.797	0.239182	0.143661	1.66491	0.0959309	0.668821	0.0530769	0.195995	0.99999	0.160968	0.078886	2.04052	0.041299	0.00635437	0.315582	1.09326	0.320811	3.72558	0.886662
TDRD5	48.6999	0.662514	0.330384	2.00529	0.0449326	0.579328	0.0432759	0.162188	0.99999	0.524846	0.261374	2.00802	0.0446407	0.0125617	1.03713	0.784693	0.475633	1.29458	0.342516
TDRD6	76.157	0.211031	0.169953	1.2417	0.214346	0.778099	0.0878575	0.30777	0.99999	0.201925	0.110891	1.82094	0.0686167	-0.015417	0.419267	0.671949	0.222951	2.02518	0.479993
TDRD7	348.72	0.242174	0.136523	1.77386	0.0760855	0.644338	0.0151455	0.0592195	0.899296	0.0344917	0.143329	0.240647	0.809828	-0.246427	0.315411	1.42316	0.41271	4.90751	0.576356
TDRD9	13.9606	-0.622433	0.309315	-2.0123	0.0441886	0.575614	#N/A	#N/A	#N/A	-0.448841	0.307731	-1.45855	0.144689	-1.05198	0.154301	0.666582	0.205126	2.16614	0.499982
TDRKH	133.683	0.12425	0.137783	0.901783	0.367172	0.853253	0.196086	0.582325	0.99999	0.0489761	0.104882	0.466965	0.640525	-0.156589	0.254541	1.23753	0.432899	3.53774	0.690869
TDRKH-AS1	17.4784	0.204765	0.217081	0.943265	0.345545	0.845734	0.238185	0.663181	0.99999	0.0748841	0.129699	0.577368	0.563691	-0.179321	0.329089	#N/A	#N/A	#N/A	#N/A
TDRP	79.0643	-0.171921	0.192701	-0.892165	0.372304	0.855253	0.0777324	0.276518	0.99999	-0.255747	0.283265	-0.902852	0.366604	-0.810936	0.299443	1.0788	0.5055	2.30228	0.844529
TEAD1	1276.67	-0.0288851	0.109307	-0.264256	0.791582	0.961047	0.0901491	0.3147	0.99999	-0.0921131	0.113598	-0.810866	0.417442	-0.314762	0.130536	0.293614	0.0772268	1.11631	0.0721001
TEAD2	328.743	-0.0520014	0.158441	-0.328207	0.742755	0.951846	0.21554	0.621311	0.99999	0.0236698	0.172136	0.137507	0.89063	-0.31371	0.361049	0.738862	0.399914	1.36509	0.333897
TEAD3	606.516	-0.0466781	0.137763	-0.338829	0.734738	0.950248	0.56498	0.964187	0.99999	0.00492648	0.0610397	0.0807094	0.935673	-0.114709	0.124562	1.08959	0.291808	4.06847	0.898428
TEAD4	270.122	-0.144877	0.175749	-0.824341	0.409746	0.865844	0.358067	0.830191	0.99999	-0.0301131	0.0956049	-0.314975	0.752781	-0.217495	0.157269	0.917039	0.462814	1.81706	0.80396
TEC	110.586	0.181971	0.142333	1.27849	0.201076	0.771218	0.0968062	0.334537	0.99999	0.0659001	0.0730702	0.901874	0.367124	-0.0773148	0.209115	0.660551	0.162259	2.68908	0.562631
TECPR1	548.382	-0.282409	0.128992	-2.18936	0.0285709	0.511883	0.120496	0.401655	0.99999	-0.197025	0.0875966	-2.24923	0.0244977	-0.368711	-0.0253389	3.71704	1.14302	12.0876	0.029099
TECPR2	375.406	-0.0846773	0.124895	-0.677986	0.497781	0.896372	0.562533	0.963375	0.99999	-0.0365084	0.0627201	-0.582085	0.56051	-0.159438	0.0864208	3.55536	0.856595	14.7567	0.0806717
TECR	648.625	0.0778	0.153863	0.505643	0.613107	0.922424	0.0659914	0.238967	0.99999	0.220159	0.173936	1.26575	0.205603	-0.120749	0.561066	0.703542	0.217393	2.27685	0.557322
TECTA	14.6316	-0.312093	0.262289	-1.18988	0.234094	0.787491	0.357175	0.829246	0.99999	-0.114876	0.139457	-0.823741	0.410087	-0.388207	0.158454	0.842343	0.186589	3.8027	0.823461
TEDC1	194.792	-0.0300182	0.178635	-0.168042	0.86655	0.975424	0.582464	0.969607	0.99999	-0.000415339	0.134732	-0.0030827	0.99754	-0.264486	0.263655	1.02026	0.287339	3.62267	0.975249
TEDC2	81.1143	-0.27348	0.20449	-1.33737	0.1811	0.752612	0.135473	0.441384	0.99999	-0.151466	0.123252	-1.22891	0.219107	-0.393036	0.0901044	0.822524	0.306988	2.20382	0.697616
TEDC2-AS1	11.9602	-0.0599337	0.309144	-0.19387	0.846278	0.971735	0.291195	0.74759	0.99999	-0.0601996	0.140605	-0.428145	0.668545	-0.335781	0.215382	#N/A	#N/A	#N/A	#N/A
TEF	177.303	-0.327556	0.159612	-2.0522	0.0401506	0.558862	0.00759871	0.0300501	0.790051	-0.177207	0.197017	-0.899449	0.368413	-0.563353	0.208939	2.36218	1.09174	5.11097	0.0290455
TEFM	162.233	0.167885	0.157531	1.06573	0.286547	0.820316	0.266276	0.710178	0.99999	0.0673551	0.0645612	1.04328	0.296821	-0.0591825	0.193893	0.872354	0.209526	3.63201	0.851151
TEK	105.972	-0.20104	0.198596	-1.01231	0.311391	0.829543	0.159408	0.500724	0.99999	-0.117412	0.114857	-1.02224	0.306667	-0.342528	0.107704	0.681055	0.337465	1.37447	0.283651
TEKT2	3.23475	0.252955	0.302701	0.835659	0.403347	0.865698	0.210754	0.611984	0.99999	0.336154	0.255499	1.31567	0.188283	-0.164615	0.836923	0.99356	0.0991169	9.95958	0.995617
TEKT3	5.69148	0.675781	0.299271	2.25809	0.02394	0.491577	0.232123	0.652331	0.99999	0.270461	0.197676	1.3682	0.171249	-0.116978	0.657899	2.84703	0.608686	13.3165	0.183767
TEKT5	5.07339	-0.0439152	0.341573	-0.128568	0.8977	0.982912	0.191579	0.57288	0.99999	-0.0863824	0.373671	-0.231172	0.817181	-0.818763	0.645999	0.794839	0.194043	3.25583	0.749604
TEKTIP1	101.114	0.0542036	0.198007	0.273746	0.78428	0.959616	0.248366	0.680827	0.99999	-0.0286323	0.134662	-0.212623	0.831621	-0.292566	0.235301	0.575848	0.0941367	3.52254	0.550321
TELO2	696.857	-0.222997	0.16902	-1.31936	0.18705	0.760192	0.145417	0.466645	0.99999	-0.114218	0.112684	-1.01362	0.310765	-0.335075	0.106638	0.874954	0.287293	2.66468	0.814134
TEN1-CDK3	120.627	-0.081319	0.145622	-0.558427	0.576553	0.913525	0.462542	0.916559	0.99999	-0.0232758	0.0797392	-0.291899	0.770364	-0.179562	0.13301	#N/A	#N/A	#N/A	#N/A
TENM1	28.4451	0.811286	0.272948	2.97231	0.00295564	0.247374	0.0164108	0.0640449	0.901777	0.44057	0.297855	1.47914	0.139102	-0.143215	1.02436	1.64553	0.812219	3.33379	0.166787
TENM2	13.3958	0.221423	0.340766	0.64978	0.515834	0.902082	0.00204641	0.00816055	0.570487	0.759163	0.941238	0.806557	0.419922	-1.08563	2.60396	1.61889	0.832997	3.14623	0.155322
TENM3	67.2788	0.787689	0.364101	2.16338	0.0305117	0.519948	#N/A	#N/A	#N/A	0.605002	0.293201	2.06344	0.0390709	0.030339	1.17967	0.961373	0.66728	1.38508	0.832544
TENM4	138.423	0.17306	0.288488	0.599886	0.548582	0.908467	0.3501	0.821603	0.99999	0.136673	0.188641	0.724516	0.468749	-0.233056	0.506403	0.824772	0.501403	1.35669	0.448055
TENT2	754.982	0.00464553	0.119349	0.038924	0.968951	0.994637	0.0313786	0.119729	0.985391	-0.151418	0.139452	-1.0858	0.277565	-0.424738	0.121903	1.08844	0.183462	6.4575	0.925673
TENT4A	777.417	0.256687	0.130898	1.96096	0.0498834	0.592418	0.0386264	0.145782	0.99999	0.13356	0.0738383	1.80882	0.0704796	-0.0111605	0.27828	0.677466	0.148431	3.09207	0.615183
TENT4B	380.659	-0.0685348	0.141175	-0.485462	0.627349	0.9246	0.431378	0.895457	0.99999	-0.0127925	0.0792513	-0.161417	0.871765	-0.168122	0.142537	0.45846	0.174685	1.20323	0.113157
TENT5A	586.238	0.134307	0.176861	0.759392	0.447618	0.878334	0.402018	0.872135	0.99999	0.0877992	0.127297	0.689719	0.490371	-0.161698	0.337296	1.30606	0.678048	2.51575	0.424682
TENT5B	10.7514	0.27577	0.26741	1.03126	0.302417	0.826277	0.0772312	0.274944	0.99999	0.122316	0.304851	0.401231	0.68825	-0.475181	0.719812	1.15656	0.5556	2.40755	0.697397
TENT5C	779.577	-0.139614	0.201182	-0.693972	0.4877	0.892499	0.156268	0.493221	0.99999	-0.0177178	0.235817	-0.0751336	0.940108	-0.479911	0.444475	1.10923	0.711119	1.73021	0.647664
TEP1	1524.81	0.0165802	0.144681	0.114598	0.908764	0.984451	0.429937	0.894394	0.99999	0.0222694	0.0770138	0.289161	0.772458	-0.128675	0.173214	2.17014	0.783676	6.00952	0.135986
TEPSIN	349.439	-0.222251	0.148908	-1.49254	0.135557	0.710898	0.153685	0.486988	0.99999	-0.104318	0.083416	-1.25057	0.21109	-0.26781	0.0591744	0.325844	0.0672389	1.57906	0.163736
TERF1	356.068	0.19679	0.144776	1.35927	0.17406	0.747134	0.110448	0.37384	0.99999	0.0973553	0.0706215	1.37855	0.168034	-0.0410603	0.235771	0.912547	0.204955	4.06305	0.904401
TERF1P7	20.1069	0.268847	0.181241	1.48337	0.137977	0.714417	0.494826	0.934873	0.99999	0.0653034	0.108294	0.603018	0.546497	-0.14695	0.277556	#N/A	#N/A	#N/A	#N/A
TERF2	376.547	0.0731616	0.119061	0.614491	0.538891	0.90582	0.320166	0.786395	0.99999	0.0402202	0.052516	0.765866	0.443756	-0.0627092	0.14315	0.265337	0.0633004	1.11222	0.0695997
TERF2IP	405.555	-0.153384	0.117097	-1.30989	0.190233	0.762308	0.27986	0.731053	0.99999	-0.0681023	0.0537259	-1.26759	0.204945	-0.173403	0.0371985	0.517471	0.0890258	3.00785	0.463167
TERLR1	4.37204	-0.901897	0.387683	-2.32638	0.0199985	0.463792	1.47e-06	5.87e-06	0.0117047	0.111736	0.920278	0.121416	0.903362	-1.69198	1.91545	#N/A	#N/A	#N/A	#N/A
TERT	59.5608	-0.418251	0.286215	-1.46132	0.143928	0.723876	0.0411378	0.154673	0.99999	-0.266886	0.291702	-0.914927	0.36023	-0.838612	0.30484	0.922833	0.518954	1.64103	0.784518
TES	953.424	-0.0349016	0.133254	-0.261918	0.793385	0.961541	0.471618	0.922054	0.99999	0.0134435	0.0699267	0.192251	0.847546	-0.12361	0.150497	0.847341	0.24586	2.92031	0.793017
TESC	234.698	0.101926	0.244755	0.416441	0.677087	0.937207	0.357644	0.829744	0.99999	0.0899569	0.205191	0.438405	0.661093	-0.312211	0.492124	0.667236	0.417795	1.06561	0.090278
TESK1	365.87	0.0795623	0.126519	0.628855	0.529444	0.9055	0.359744	0.831959	0.99999	0.0464484	0.0676037	0.687069	0.492039	-0.0860524	0.178949	1.93693	0.584376	6.42001	0.279563
TESK2	134.878	-0.0454998	0.128332	-0.354548	0.722928	0.947336	0.311883	0.775793	0.99999	-0.0205318	0.075255	-0.272829	0.784985	-0.168029	0.126965	3.2333	0.822467	12.7108	0.0929307
TESMIN	145.013	0.00163532	0.176854	0.00924674	0.992622	0.998348	0.392614	0.8639	0.99999	-0.00721291	0.136184	-0.0529644	0.95776	-0.274129	0.259703	1.06912	0.437393	2.61324	0.883475
TESPA1	70.7794	-0.0694045	0.229421	-0.30252	0.762256	0.955696	0.0530343	0.19585	0.99999	-0.41786	0.347576	-1.20221	0.229282	-1.0991	0.263377	0.889454	0.374937	2.11003	0.790398
TET1	124.865	-0.0325467	0.206454	-0.157646	0.874736	0.977118	0.388447	0.860126	0.99999	-0.0431507	0.128313	-0.336292	0.736651	-0.29464	0.208339	0.924538	0.415787	2.05579	0.8474
TET2	877.686	-0.0299774	0.14246	-0.210426	0.833335	0.970329	0.267717	0.712449	0.99999	-0.00911397	0.0998771	-0.0912518	0.927293	-0.20487	0.186642	3.74593	1.03514	13.5556	0.0441566
TET3	1354.92	-0.117478	0.118755	-0.989249	0.322541	0.836618	0.28129	0.733183	0.99999	-0.0188435	0.0547382	-0.344247	0.730661	-0.126128	0.0884414	0.227739	0.0545726	0.950387	0.0423796
TEX10	437.436	0.0463973	0.137317	0.337886	0.735449	0.950248	0.455711	0.912235	0.99999	0.0379477	0.060012	0.632336	0.527167	-0.0796735	0.155569	0.381408	0.0912839	1.59362	0.186433
TEX101	2.90649	-0.545482	0.424265	-1.28571	0.198544	0.769768	#N/A	#N/A	#N/A	-0.472785	0.556093	-0.85019	0.395219	-1.56271	0.617137	3.88776	0.942139	16.043	0.0604429
TEX11	8.23507	-0.389124	0.264162	-1.47305	0.140736	0.717894	0.0614328	0.224001	0.99999	-0.153839	0.436107	-0.352755	0.724272	-1.00859	0.700915	1.75381	0.313016	9.82646	0.522858
TEX12	6.2202	0.364034	0.300936	1.20967	0.226404	0.78511	0.0599709	0.219154	0.99999	-0.108335	0.431323	-0.251169	0.801684	-0.953712	0.737042	0.438377	0.0582513	3.29906	0.423227
TEX14	27.9714	0.0268134	0.23349	0.114838	0.908574	0.984369	#N/A	#N/A	#N/A	-0.0870993	0.128695	-0.676787	0.498541	-0.339338	0.165139	0.520806	0.075806	3.57807	0.50703
TEX2	719.475	0.155706	0.136223	1.14302	0.253032	0.800994	0.153396	0.486287	0.99999	0.0789172	0.0759691	1.03881	0.298894	-0.0699794	0.227814	1.34159	0.517574	3.47752	0.545379
TEX22	24.686	0.0150151	0.229499	0.0654258	0.947835	0.991393	0.126959	0.419049	0.99999	0.123134	0.320623	0.384046	0.700944	-0.505275	0.751543	0.58592	0.10095	3.4007	0.55131
TEX261	647.452	-0.0653558	0.120642	-0.541734	0.588001	0.915799	0.227836	0.644502	0.99999	-0.0261921	0.0571269	-0.458491	0.6466	-0.138159	0.0857745	1.55836	0.342858	7.08304	0.565778
TEX264	393.461	-0.189226	0.141978	-1.33278	0.182602	0.755792	0.319226	0.785212	0.99999	-0.0768628	0.0838078	-0.917133	0.359073	-0.241123	0.0873974	3.4393	0.915971	12.9139	0.067259
TEX29	19.128	-0.120168	0.232972	-0.515806	0.60599	0.920513	0.462573	0.916578	0.99999	-0.103388	0.123049	-0.840221	0.400785	-0.34456	0.137783	0.503211	0.0800754	3.16229	0.463986
TEX30	112.214	-0.0497553	0.172296	-0.288777	0.772752	0.957429	0.366664	0.839107	0.99999	-0.0173487	0.0943124	-0.183949	0.854054	-0.202198	0.1675	0.447554	0.122346	1.63719	0.224382
TEX56P	43.3409	-0.179962	0.166669	-1.07976	0.28025	0.816984	0.0729846	0.261505	0.99999	-0.152323	0.281687	-0.540753	0.588678	-0.704419	0.399773	0.419119	0.0664336	2.64416	0.354803
TEX9	89.7195	0.172269	0.173038	0.995557	0.319466	0.832837	0.0582261	0.213341	0.99999	-0.047103	0.239132	-0.196975	0.843847	-0.515793	0.421587	1.10308	0.304919	3.99051	0.881128
TF	21.2597	0.0156577	0.290343	0.0539282	0.956992	0.993032	0.144357	0.463993	0.99999	0.0306986	0.279112	0.109987	0.91242	-0.51635	0.577747	0.29254	0.0617553	1.38578	0.12142
TFAM	637.941	-0.00764481	0.12612	-0.0606155	0.951665	0.992204	0.686107	0.990292	0.99999	0.0232417	0.0809802	0.287005	0.774109	-0.135477	0.18196	0.552992	0.16754	1.82524	0.330876
TFAP2A	64.256	0.487982	0.316551	1.54156	0.123181	0.699228	0.0735702	0.263369	0.99999	0.243544	0.399774	0.609203	0.54239	-0.54	1.02709	1.04021	0.699791	1.54623	0.845455
TFAP2C	68.2103	0.299836	0.301843	0.99335	0.32054	0.833586	0.0363924	0.137814	0.999194	0.445184	0.380593	1.16971	0.242117	-0.300765	1.19113	0.791436	0.42364	1.47855	0.46322
TFAP2E	61.6089	0.0803979	0.203017	0.396015	0.692094	0.940724	0.0562133	0.206594	0.99999	0.331732	0.40501	0.81907	0.412746	-0.462073	1.12554	0.698632	0.135318	3.60695	0.668498
TFAP2E-AS1	12.4285	-0.102161	0.191319	-0.533983	0.593353	0.916691	0.146354	0.46898	0.99999	-0.190457	0.156003	-1.22085	0.222142	-0.496217	0.115304	#N/A	#N/A	#N/A	#N/A
TFAP4	313.185	0.0232752	0.158873	0.146502	0.883525	0.980076	0.16475	0.513295	0.99999	0.0802267	0.121286	0.661465	0.508314	-0.15749	0.317944	0.548534	0.167537	1.79596	0.321027
TFB1M	323.19	0.241637	0.130119	1.85705	0.0633044	0.620838	0.0801458	0.284061	0.99999	0.115968	0.0611938	1.8951	0.0580791	-0.00396925	0.235906	0.165049	0.0418355	0.651153	0.0100937
TFB2M	181.443	0.114198	0.140107	0.815078	0.415028	0.865844	0.521765	0.947692	0.99999	0.0550308	0.078975	0.696813	0.48592	-0.0997574	0.209819	0.491566	0.141634	1.70606	0.263325
TFCP2	667.842	0.181314	0.11792	1.5376	0.124147	0.699228	0.10383	0.354998	0.99999	0.0884058	0.0473659	1.86644	0.0619794	-0.0044297	0.181241	1.69516	0.450212	6.38267	0.435263
TFCP2L1	1527.51	0.061415	0.199273	0.308196	0.757933	0.955696	0.124954	0.413695	0.99999	0.0706103	0.167677	0.42111	0.673675	-0.25803	0.399251	1.12297	0.648056	1.94592	0.679257
TFDP1	1418.38	-0.0345317	0.139604	-0.247354	0.804634	0.965327	0.566469	0.964675	0.99999	-0.028669	0.0908021	-0.31573	0.752207	-0.206638	0.1493	0.731156	0.315144	1.69633	0.465859
TFDP2	845.621	-0.16606	0.13014	-1.27601	0.201951	0.771218	0.351141	0.822744	0.99999	-0.0964273	0.0716113	-1.34654	0.17813	-0.236783	0.0439284	0.546759	0.184153	1.62336	0.276873
TFE3	658.468	-0.0300391	0.11989	-0.250555	0.802158	0.964453	0.223156	0.635804	0.99999	-0.0181002	0.0763316	-0.237126	0.812559	-0.167707	0.131507	1.08136	0.31586	3.70206	0.900865
TFEB	246.044	-0.0630233	0.140765	-0.447718	0.654357	0.930972	0.223185	0.635858	0.99999	0.0600295	0.152292	0.394174	0.693453	-0.238457	0.358516	0.551694	0.19897	1.52971	0.253026
TFEC	118.346	-0.072113	0.193465	-0.372745	0.709338	0.944545	#N/A	#N/A	#N/A	-0.0628165	0.163707	-0.383713	0.701191	-0.383677	0.258044	0.979806	0.480461	1.99812	0.955255
TFF1	349.883	0.493863	0.326048	1.5147	0.129849	0.705782	0.00468285	0.0186002	0.684865	-0.0689805	0.637748	-0.108163	0.913867	-1.31894	1.18098	1.26048	1.03257	1.53869	0.0229093
TFF2	24.6165	0.925943	0.490788	1.88665	0.0592079	0.613002	#N/A	#N/A	#N/A	-0.79576	1.22795	-0.648041	0.516959	-3.20249	1.61097	1.17536	0.938314	1.4723	0.159742
TFF3	1596.49	0.407311	0.236392	1.72304	0.084882	0.653352	0.0244931	0.0944315	0.965186	0.00996663	0.387976	0.0256888	0.979506	-0.750453	0.770386	1.44901	1.09457	1.91823	0.00956078
TFG	1072.8	0.0280745	0.132079	0.212558	0.831672	0.969881	0.507168	0.941008	0.99999	0.0313017	0.060579	0.51671	0.605359	-0.0874309	0.150034	0.80084	0.149916	4.27802	0.795028
TFIP11	354.041	0.0826847	0.116746	0.708242	0.478795	0.889527	0.307231	0.769668	0.99999	0.0483278	0.0599745	0.805805	0.420355	-0.0692201	0.165876	1.51402	0.239663	9.56443	0.659199
TFIP11-DT	33.671	0.188729	0.18845	1.00148	0.316595	0.831314	0.348343	0.819666	0.99999	0.107605	0.106513	1.01025	0.312375	-0.101157	0.316366	#N/A	#N/A	#N/A	#N/A
TFPI	319.277	-0.226054	0.169632	-1.33262	0.182657	0.755792	0.145189	0.466074	0.99999	-0.204201	0.12359	-1.65224	0.0984852	-0.446434	0.0380315	0.80657	0.434034	1.49886	0.496557
TFPI2	106.515	-0.338769	0.291747	-1.16117	0.245572	0.794348	0.154394	0.488704	0.99999	-0.380118	0.282606	-1.34505	0.17861	-0.934016	0.17378	0.836178	0.563238	1.24138	0.374838
TFPT	132.239	-0.206374	0.130665	-1.57941	0.114243	0.689155	0.065721	0.238085	0.99999	-0.0718332	0.125172	-0.573878	0.56605	-0.317165	0.173498	1.29048	0.280046	5.94663	0.743559
TFR2	54.1253	0.20798	0.259081	0.80276	0.422114	0.868566	0.371877	0.84434	0.99999	0.113139	0.182412	0.620237	0.535102	-0.244382	0.470659	0.954538	0.389448	2.33957	0.918978
TFRC	3778.12	-0.248087	0.154907	-1.60152	0.109262	0.685469	0.226088	0.64127	0.99999	-0.147047	0.106593	-1.37951	0.167738	-0.355966	0.0618726	1.04946	0.546017	2.0171	0.884853
TG	306.619	0.28325	0.340973	0.830711	0.406137	0.865844	0.00211765	0.00844375	0.576815	0.267476	0.825681	0.323946	0.745979	-1.35083	1.88578	0.91701	0.612584	1.37272	0.673827
TGDS	232.9	0.122083	0.147576	0.827257	0.408092	0.865844	0.237225	0.661479	0.99999	0.0898245	0.0836617	1.07366	0.282973	-0.0741493	0.253798	0.866706	0.30758	2.44222	0.786661
TGFA	219.829	-0.0896836	0.192645	-0.465539	0.641546	0.927093	0.141231	0.456117	0.99999	-0.099037	0.193525	-0.511753	0.608824	-0.478339	0.280265	1.25976	0.628793	2.52387	0.514831
TGFB1	468.123	-0.197903	0.175708	-1.12632	0.260032	0.807283	0.254852	0.691702	0.99999	-0.179744	0.135824	-1.32336	0.185717	-0.445954	0.0864664	0.902557	0.473061	1.722	0.75576
TGFB1I1	281.717	-0.12792	0.147193	-0.869068	0.38481	0.858465	0.312371	0.776429	0.99999	-0.131759	0.112736	-1.16874	0.242509	-0.352718	0.0891999	1.1592	0.594884	2.25885	0.664266
TGFB2	81.2219	0.0156791	0.213666	0.0733815	0.941503	0.990609	0.459333	0.914549	0.99999	-0.0775602	0.130913	-0.592456	0.553545	-0.334145	0.179024	0.517826	0.249897	1.07302	0.0766645
TGFB3	144.774	0.155996	0.225822	0.690793	0.489696	0.892977	0.523907	0.948623	0.99999	0.126612	0.1745	0.72557	0.468102	-0.215402	0.468627	1.2059	0.809351	1.79674	0.357432
TGFBI	4939.67	0.370912	0.196835	1.88438	0.0595134	0.613002	0.0877364	0.307402	0.99999	0.274051	0.140254	1.95396	0.0507057	-0.000841833	0.548945	0.874515	0.507759	1.50618	0.628816
TGFBR1	984.451	0.0695512	0.147049	0.472981	0.636227	0.926431	0.305092	0.76681	0.99999	0.00734185	0.0885754	0.0828881	0.933941	-0.166263	0.180947	1.12277	0.380684	3.31146	0.833787
TGFBR2	1824.71	0.151579	0.137834	1.09972	0.271454	0.814784	0.00228488	0.00910822	0.594983	-0.0542341	0.269708	-0.201085	0.840632	-0.582852	0.474383	0.52173	0.169555	1.60539	0.256579
TGFBR3	264.111	-0.00616068	0.221958	-0.027756	0.977857	0.995667	0.733068	0.994923	0.99999	-0.0394479	0.152112	-0.259334	0.795378	-0.337583	0.258687	1.28962	0.700404	2.3745	0.414139
TGFBR3L	10.0774	0.229525	0.268254	0.855628	0.392203	0.860711	0.158036	0.497457	0.99999	0.188223	0.186137	1.01121	0.311918	-0.176599	0.553044	15.7289	1.43304	172.639	0.0241761
TGFBRAP1	644.254	-0.0215094	0.112603	-0.191019	0.848511	0.971831	0.656753	0.986119	0.99999	0.011241	0.0492262	0.228354	0.819371	-0.0852406	0.107723	0.710801	0.0872663	5.78961	0.749734
TGIF1	918.871	-0.0654502	0.134218	-0.487641	0.625804	0.924526	0.178683	0.544967	0.99999	-0.00377967	0.0810794	-0.0466169	0.962819	-0.162692	0.155133	1.38609	0.539726	3.55965	0.497488
TGIF2	534.874	0.0882744	0.175467	0.503082	0.614906	0.922424	0.314466	0.779141	0.99999	0.0968442	0.148022	0.654254	0.512948	-0.193274	0.386962	0.688085	0.346516	1.36635	0.285462
TGM1	25.8067	0.038514	0.231454	0.1664	0.867842	0.975424	0.374782	0.847199	0.99999	-0.0393565	0.119093	-0.330468	0.741046	-0.272774	0.194061	0.803577	0.156088	4.13701	0.793659
TGM2	2064.7	-0.351601	0.172373	-2.03977	0.0413732	0.561749	0.00984391	0.038798	0.841689	-0.153597	0.226354	-0.678571	0.49741	-0.597242	0.290048	1.086	0.626983	1.88108	0.768481
TGM3	24.6091	0.69673	0.381316	1.82717	0.0676742	0.626312	#N/A	#N/A	#N/A	0.462014	0.410056	1.12671	0.259866	-0.341681	1.26571	#N/A	#N/A	#N/A	#N/A
TGOLN2	3945.37	-0.0888923	0.137594	-0.646045	0.51825	0.90313	0.588673	0.971375	0.99999	-0.0332747	0.0582869	-0.570878	0.568082	-0.147515	0.0809654	3.25402	0.971999	10.8937	0.0556336
TGS1	540.706	0.108153	0.139899	0.77308	0.439475	0.874165	0.235885	0.659095	0.99999	0.0627103	0.0927036	0.676461	0.498748	-0.118985	0.244406	0.606811	0.200871	1.83312	0.375835
TH	15.9339	-0.372709	0.368474	-1.01149	0.311781	0.829543	0.00522846	0.0207504	0.714392	0.320577	0.781183	0.410374	0.681531	-1.21051	1.85167	0.552412	0.182403	1.67299	0.29385
TH2LCRR	60.3414	-0.0950025	0.184847	-0.513953	0.607285	0.920513	0.0118718	0.0466482	0.87166	-0.118164	0.229925	-0.513923	0.607306	-0.568809	0.332481	#N/A	#N/A	#N/A	#N/A
THADA	884.031	-0.136344	0.146034	-0.933644	0.350488	0.847837	0.694531	0.991293	0.99999	-0.0215247	0.0474526	-0.453604	0.650114	-0.11453	0.0714807	0.185622	0.0235696	1.46186	0.109743
THAP1	102.666	0.0292444	0.135496	0.215832	0.829118	0.969661	0.453896	0.911059	0.99999	0.0418576	0.0741397	0.564577	0.572362	-0.103454	0.187169	0.691799	0.145313	3.29349	0.643502
THAP10	45.0178	0.421702	0.157078	2.68467	0.00726008	0.348795	0.012505	0.0490896	0.888891	0.267488	0.100266	2.6678	0.00763504	0.0709712	0.464005	0.498218	0.129157	1.92185	0.311774
THAP11	268.444	-0.152312	0.121425	-1.25438	0.209705	0.774793	0.318955	0.784868	0.99999	-0.0489143	0.064807	-0.754769	0.450388	-0.175934	0.078105	0.270602	0.0452507	1.61822	0.152009
THAP12	796.488	0.0135476	0.133137	0.101756	0.91895	0.98663	0.328359	0.796508	0.99999	0.017747	0.0802688	0.221094	0.825019	-0.139577	0.175071	1.28665	0.431902	3.83298	0.650877
THAP2	70.9019	0.216657	0.165987	1.30526	0.191803	0.763126	0.0593305	0.217024	0.99999	0.16542	0.0887016	1.86491	0.0621946	-0.00843183	0.339272	0.417859	0.0947057	1.84368	0.249241
THAP3	218.189	-0.154131	0.135113	-1.14076	0.253971	0.802356	0.204507	0.599553	0.99999	-0.0659037	0.0734113	-0.897732	0.369328	-0.209787	0.0779798	0.575831	0.0968356	3.42417	0.54399
THAP4	490.035	-0.0914596	0.132304	-0.691285	0.489386	0.892832	0.330072	0.798575	0.99999	-0.00574262	0.0809584	-0.0709329	0.943451	-0.164418	0.152933	1.51145	0.273034	8.36705	0.636132
THAP5	330.458	0.193615	0.14586	1.3274	0.184378	0.758535	0.102732	0.35183	0.99999	0.123137	0.0784206	1.57022	0.116364	-0.0305642	0.276839	1.50967	0.338266	6.7376	0.589404
THAP6	259.089	-0.0372453	0.1328	-0.280461	0.779124	0.959335	0.112617	0.379925	0.99999	-0.0524981	0.112557	-0.466414	0.640919	-0.273105	0.168109	2.62978	0.484634	14.2701	0.262493
THAP7	153.54	-0.0622669	0.133359	-0.466911	0.640564	0.927093	0.121205	0.403583	0.99999	0.0216808	0.0891526	0.243187	0.80786	-0.153055	0.196417	0.646451	0.110227	3.79127	0.628838
THAP7-AS1	23.6917	-0.0458178	0.164063	-0.279269	0.780038	0.959335	0.453826	0.911013	0.99999	-0.0459384	0.118262	-0.388446	0.697686	-0.277728	0.185851	#N/A	#N/A	#N/A	#N/A
THAP8	65.1143	-0.030825	0.133145	-0.231514	0.816915	0.96681	0.734388	0.995023	0.99999	0.0118373	0.0805831	0.146895	0.883215	-0.146103	0.169777	1.42021	0.2689	7.50096	0.679498
THAP9	94.9353	0.0293097	0.120665	0.242901	0.808082	0.966078	0.563953	0.963848	0.99999	0.0365566	0.0825208	0.442999	0.657767	-0.125181	0.198294	2.16655	0.38122	12.3129	0.383144
THAP9-AS1	464.341	0.133626	0.162974	0.819919	0.412262	0.865844	0.23206	0.652216	0.99999	0.0880986	0.0867396	1.01567	0.309788	-0.081908	0.258105	#N/A	#N/A	#N/A	#N/A
THBD	224.601	-0.365189	0.188734	-1.93495	0.052997	0.601292	0.0402045	0.151377	0.99999	-0.245331	0.107445	-2.28333	0.022411	-0.455919	-0.0347439	0.548931	0.290691	1.03658	0.0644292
THBS1	4289.68	-0.0572438	0.171232	-0.334306	0.738149	0.950389	0.0842015	0.296604	0.99999	-0.116376	0.131794	-0.883017	0.377227	-0.374687	0.141935	0.75113	0.480152	1.17504	0.210035
THBS2	1491.58	0.803573	0.323	2.48784	0.0128521	0.418539	0.0755109	0.269522	0.99999	0.521746	0.235398	2.21644	0.0266613	0.0603744	0.983118	0.923121	0.691623	1.2321	0.587096
THBS3	410.026	0.236777	0.157546	1.50291	0.132863	0.708375	0.0360792	0.136693	0.998446	0.00866996	0.180778	0.0479593	0.961749	-0.345648	0.362988	0.879199	0.351167	2.2012	0.783355
THBS3-AS1	86.4903	0.167454	0.177647	0.942622	0.345874	0.845889	0.0664816	0.240563	0.99999	-0.0447457	0.181889	-0.246005	0.805678	-0.401242	0.311751	#N/A	#N/A	#N/A	#N/A
THBS4	77.6886	-0.532149	0.298231	-1.78435	0.0743669	0.64028	#N/A	#N/A	#N/A	-0.301077	0.184764	-1.62952	0.103202	-0.663208	0.0610533	1.07114	0.777647	1.4754	0.674004
THBS4-AS1	30.5597	0.08526	0.246911	0.345307	0.729863	0.949886	0.220579	0.630947	0.99999	0.0861032	0.188035	0.45791	0.647017	-0.282439	0.454645	#N/A	#N/A	#N/A	#N/A
THEM4	215.617	0.160639	0.150158	1.0698	0.284711	0.818484	0.0352361	0.133668	0.996615	0.0763387	0.209492	0.364399	0.71556	-0.334258	0.486935	0.955431	0.350827	2.60199	0.928929
THEM5	15.2134	0.345183	0.229856	1.50173	0.133166	0.708375	0.135609	0.441735	0.99999	0.176433	0.158127	1.11577	0.264522	-0.13349	0.486355	0.410667	0.046595	3.61944	0.422838
THEM6	453.943	0.0319863	0.196546	0.162742	0.870722	0.975906	0.336551	0.806256	0.99999	0.00473773	0.14461	0.0327622	0.973864	-0.278692	0.288167	1.04199	0.507508	2.13935	0.910778
THEMIS	51.9623	0.0816281	0.286206	0.285207	0.775485	0.958705	0.0725621	0.260157	0.99999	-0.0691272	0.210621	-0.328207	0.742755	-0.481936	0.343682	1.12583	0.411726	3.07847	0.817373
THEMIS2	267.003	-0.0585575	0.165478	-0.353869	0.723437	0.947502	#N/A	#N/A	#N/A	-0.0583727	0.130544	-0.447151	0.654766	-0.314233	0.197488	0.697696	0.350564	1.38856	0.305306
THG1L	178.262	-0.151421	0.124525	-1.21598	0.223992	0.783281	0.188739	0.566847	0.99999	-0.0413659	0.0924491	-0.447445	0.654554	-0.222563	0.139831	2.48152	0.681717	9.03297	0.167974
THNSL1	117.932	0.151833	0.146443	1.0368	0.299828	0.824946	0.176169	0.53937	0.99999	0.0862581	0.0988238	0.872847	0.382747	-0.107433	0.279949	0.966933	0.281652	3.31955	0.957388
THNSL2	286.089	0.0766056	0.25088	0.305348	0.760101	0.955696	0.646964	0.984466	0.99999	0.0687426	0.220596	0.311622	0.755328	-0.363618	0.501103	1.05324	0.725332	1.52939	0.785189
THOC1	431.575	-0.184344	0.15836	-1.16408	0.244393	0.793781	0.220546	0.630885	0.99999	-0.0595528	0.0788681	-0.755093	0.450193	-0.214131	0.0950258	2.10253	0.511513	8.64228	0.30281
THOC2	1877.13	0.337847	0.136087	2.48259	0.0130433	0.419763	0.0143522	0.0561846	0.895244	0.216729	0.0840268	2.57929	0.00990039	0.0520399	0.381419	0.593505	0.194619	1.80993	0.359106
THOC3	250.874	-0.0290172	0.14133	-0.205316	0.837326	0.971519	0.25353	0.689508	0.99999	-0.0241657	0.0956923	-0.252536	0.800627	-0.211719	0.163388	1.01819	0.440708	2.35238	0.966345
THOC5	470.298	0.106601	0.136196	0.782703	0.433801	0.871948	0.307223	0.769657	0.99999	0.0180041	0.0547885	0.328611	0.74245	-0.0893794	0.125388	0.233672	0.0585298	0.932906	0.0395624
THOC6	310.864	-0.0885882	0.159589	-0.555104	0.578824	0.913966	0.0540047	0.199141	0.99999	0.140632	0.192687	0.729849	0.465483	-0.237027	0.518292	1.20077	0.385668	3.7386	0.752194
THOC7	414.713	0.162766	0.143026	1.13802	0.255114	0.804215	0.134685	0.439345	0.99999	0.0942661	0.0752603	1.25253	0.210375	-0.0532413	0.241773	0.712958	0.207399	2.45087	0.591242
THOP1	743.711	0.0399775	0.152172	0.262712	0.792773	0.961416	0.633723	0.982001	0.99999	0.026865	0.0984939	0.272758	0.785039	-0.16618	0.21991	0.579663	0.202444	1.65976	0.309642
THPO	7.52598	-0.0223671	0.256514	-0.0871965	0.930515	0.988471	0.398907	0.869453	0.99999	0.112265	0.181329	0.619122	0.535836	-0.243134	0.467664	0.271006	0.0504876	1.45469	0.127804
THRA	825.344	0.0357071	0.133621	0.267228	0.789294	0.96082	0.099522	0.342505	0.99999	-0.0379577	0.121356	-0.31278	0.754448	-0.27581	0.199895	0.620322	0.246095	1.56362	0.311383
THRAP3	1778.44	0.0344677	0.110132	0.312967	0.754306	0.95451	0.176333	0.539737	0.99999	0.0411861	0.0447311	0.920749	0.357182	-0.0464852	0.128857	0.987949	0.141438	6.90088	0.990246
THRB	159.448	-0.264677	0.212799	-1.24379	0.213576	0.778008	0.18489	0.558567	0.99999	-0.205267	0.187184	-1.0966	0.272815	-0.572142	0.161608	1.50532	0.956924	2.36799	0.076815
THRSP	7.64033	-0.00746509	0.288967	-0.0258337	0.97939	0.995667	0.397848	0.868531	0.99999	-0.0520056	0.127188	-0.408887	0.682622	-0.30129	0.197279	0.360507	0.0825669	1.57406	0.174878
THSD1	69.231	-0.0323826	0.207646	-0.155951	0.876072	0.977519	0.566338	0.964632	0.99999	-0.0445516	0.110259	-0.404062	0.686167	-0.260656	0.171553	0.601868	0.215756	1.67895	0.332048
THSD4	532.549	0.045933	0.186826	0.24586	0.80579	0.965667	0.347796	0.81906	0.99999	0.0582423	0.124926	0.466215	0.641062	-0.186608	0.303092	0.955645	0.483263	1.88977	0.896237
THSD7A	67.5367	0.164963	0.248966	0.662592	0.507592	0.899104	0.0780802	0.277609	0.99999	0.00406138	0.163595	0.0248259	0.980194	-0.316578	0.324701	0.974375	0.491075	1.93332	0.940808
THTPA	217.036	-0.0849399	0.12438	-0.682903	0.494668	0.895523	0.430056	0.894481	0.99999	-0.0338465	0.066351	-0.510114	0.609972	-0.163892	0.096199	4.57502	1.08934	19.2142	0.0378169
THUMPD1	703.414	0.14788	0.115175	1.28395	0.199159	0.769768	0.188531	0.566402	0.99999	0.0784006	0.0681919	1.1497	0.250265	-0.0552531	0.212054	1.51593	0.385315	5.96405	0.551642
THUMPD2	215.192	0.0343238	0.170496	0.201317	0.840451	0.971519	0.538351	0.95458	0.99999	0.00507859	0.0683882	0.0742613	0.940803	-0.12896	0.139117	1.22478	0.236634	6.33931	0.808987
THUMPD3	557.107	0.0704778	0.119094	0.591783	0.553996	0.909073	0.309565	0.772757	0.99999	0.0490641	0.0596346	0.822746	0.410653	-0.0678175	0.165946	1.59062	0.277879	9.10498	0.602093
THUMPD3-AS1	466.745	0.25229	0.1456	1.73276	0.0831389	0.651551	0.0400144	0.150704	0.99999	0.142658	0.0789827	1.8062	0.0708877	-0.012145	0.297461	#N/A	#N/A	#N/A	#N/A
THY1	1027.16	-0.00445986	0.209817	-0.0212559	0.983042	0.996792	0.388198	0.859899	0.99999	-0.0556857	0.143349	-0.388462	0.697674	-0.336645	0.225273	0.808008	0.512365	1.27424	0.35902
THYN1	218.459	0.022168	0.125225	0.177026	0.859488	0.973562	0.504523	0.939731	0.99999	0.0279686	0.0702162	0.398321	0.690393	-0.109653	0.16559	1.99013	0.492839	8.03637	0.333853
TIA1	1966.52	0.0310407	0.148976	0.208361	0.834947	0.971166	0.135466	0.441364	0.99999	-0.0194368	0.118514	-0.164004	0.869728	-0.25172	0.212846	0.413656	0.131334	1.30287	0.131557
TIAL1	1113.52	-0.0137644	0.134598	-0.102263	0.918548	0.986588	0.203185	0.596885	0.99999	0.0403408	0.0626609	0.643795	0.519708	-0.0824723	0.163154	0.151987	0.0228186	1.01233	0.0514989
TIAM1	114.376	-0.183499	0.170673	-1.07515	0.282308	0.818118	0.37031	0.84278	0.99999	-0.186881	0.148229	-1.26075	0.207398	-0.477405	0.103644	0.973335	0.424086	2.23394	0.949161
TIAM1-AS1	4.34752	-0.557278	0.372075	-1.49775	0.134197	0.708964	0.248431	0.680939	0.99999	-0.449274	0.329065	-1.36531	0.172157	-1.09423	0.195681	#N/A	#N/A	#N/A	#N/A
TIAM2	123.329	0.237745	0.158487	1.50009	0.133592	0.708375	0.0147696	0.0577823	0.898121	0.0461403	0.16813	0.274432	0.783752	-0.283388	0.375669	1.66899	0.500947	5.56054	0.40417
TICAM1	286.596	-0.0133065	0.14087	-0.0944595	0.924744	0.988071	0.255839	0.693333	0.99999	0.0151515	0.0939559	0.161262	0.871887	-0.168999	0.199302	0.534832	0.140754	2.03223	0.358196
TICRR	409.914	0.0998933	0.229744	0.434802	0.663706	0.934321	0.498267	0.936629	0.99999	0.00332178	0.112201	0.0296055	0.976382	-0.216589	0.223233	0.648659	0.335131	1.2555	0.198913
TIE1	163.848	-0.310581	0.183475	-1.69277	0.0905	0.660936	0.0965388	0.333749	0.99999	-0.242505	0.122314	-1.98264	0.0474073	-0.482237	-0.00277397	0.809574	0.436027	1.50314	0.503437
TIFA	165.244	0.0697604	0.144692	0.48213	0.629714	0.9246	0.257244	0.695642	0.99999	0.0594454	0.0835891	0.711162	0.476984	-0.104386	0.223277	0.845577	0.252954	2.82661	0.785302
TIFAB	31.6335	0.17073	0.203709	0.83811	0.401969	0.865216	0.427386	0.89249	0.99999	0.0398617	0.198586	0.200727	0.840912	-0.34936	0.429084	1.61732	0.592197	4.41699	0.348297
TIGAR	360.952	-0.248288	0.147969	-1.67797	0.0933533	0.665999	#N/A	#N/A	#N/A	-0.083095	0.107206	-0.775097	0.438282	-0.293215	0.127025	1.06807	0.568355	2.00716	0.837882
TIGD1	133.998	0.501983	0.206002	2.43678	0.0148186	0.430038	0.00174515	0.00696234	0.546947	0.236699	0.0794798	2.9781	0.00290042	0.0809212	0.392476	0.662854	0.241691	1.81792	0.424387
TIGD2	115.839	0.104036	0.196259	0.530095	0.596046	0.917042	0.264605	0.70753	0.99999	0.0998053	0.0827961	1.20544	0.228035	-0.062472	0.262083	1.44299	0.43991	4.73329	0.545138
TIGD3	10.6018	-0.128117	0.228572	-0.56051	0.575132	0.913425	0.235284	0.658021	0.99999	-0.142435	0.152812	-0.932096	0.351287	-0.441941	0.15707	0.491751	0.0886297	2.72842	0.416864
TIGD4	26.4902	0.581531	0.218429	2.66234	0.00776003	0.357488	0.00399	0.0158647	0.647846	0.364771	0.127908	2.85182	0.00434703	0.114075	0.615466	1.01309	0.307203	3.34097	0.982954
TIGD5	231.59	0.144966	0.208125	0.696531	0.486096	0.891928	0.351649	0.823298	0.99999	0.104485	0.114227	0.914715	0.360341	-0.119396	0.328366	0.704943	0.240903	2.06285	0.523327
TIGD6	89.0207	-0.103075	0.144503	-0.713306	0.475656	0.887095	0.470606	0.921456	0.99999	-0.075052	0.112732	-0.665755	0.505568	-0.296003	0.145899	6.15126	1.11601	33.9046	0.0369786
TIGD7	62.591	0.218087	0.169118	1.28956	0.197204	0.768111	0.327663	0.795663	0.99999	0.115457	0.100105	1.15336	0.248761	-0.0807445	0.311659	1.52441	0.273342	8.50155	0.630653
TIGIT	370.639	0.121579	0.156918	0.774798	0.438459	0.874165	0.111224	0.376023	0.99999	0.0406931	0.16221	0.250867	0.801917	-0.277232	0.358618	0.872842	0.410682	1.85509	0.723673
TIMD4	13.8586	0.403404	0.29839	1.35193	0.176397	0.748488	0.140718	0.454815	0.99999	0.396006	0.318067	1.24504	0.213117	-0.227393	1.01941	1.0279	0.446251	2.36767	0.948466
TIMELESS	621.098	-0.120943	0.151963	-0.795873	0.426106	0.870269	0.64938	0.984887	0.99999	-0.045643	0.0829823	-0.550033	0.582297	-0.208285	0.116999	0.768676	0.305615	1.93336	0.576126
TIMM10	142.206	-0.0844469	0.15812	-0.534069	0.593294	0.916691	0.269758	0.715641	0.99999	0.00451042	0.13252	0.0340359	0.972849	-0.255223	0.264244	0.568391	0.144394	2.2374	0.419047
TIMM10B	715.271	0.126582	0.126286	1.00234	0.316177	0.830972	0.169752	0.524849	0.99999	-0.00746627	0.11609	-0.0643145	0.94872	-0.234999	0.220066	0.820328	0.263379	2.55502	0.732601
TIMM13	490.785	0.179459	0.14985	1.19759	0.231077	0.786157	0.156297	0.493291	0.99999	0.107311	0.0967864	1.10874	0.267543	-0.082387	0.297009	1.26418	0.342427	4.66713	0.725006
TIMM17A	473.742	0.115131	0.122628	0.938861	0.347802	0.847226	0.190502	0.5706	0.99999	0.0672917	0.0874354	0.769617	0.441527	-0.104078	0.238662	0.428744	0.107646	1.70764	0.229725
TIMM17B	299.729	0.201362	0.147903	1.36145	0.173372	0.747134	0.000575132	0.00229854	0.380592	0.182593	0.260367	0.70129	0.483122	-0.327718	0.692904	1.16311	0.369013	3.66606	0.796437
TIMM21	150.149	0.0578741	0.152369	0.379829	0.704072	0.943495	0.50324	0.939104	0.99999	0.0508454	0.0839974	0.605321	0.544966	-0.113787	0.215477	2.30322	0.453343	11.7015	0.314402
TIMM22	230.935	0.133414	0.119034	1.12081	0.262369	0.809382	0.166369	0.517057	0.99999	0.0925103	0.0634388	1.45826	0.144769	-0.0318274	0.216848	1.79939	0.359622	9.00333	0.474565
TIMM23B	161.029	0.0591532	0.172748	0.342425	0.732031	0.950248	0.258804	0.698192	0.99999	0.0505544	0.0525328	0.962341	0.335878	-0.0524079	0.153517	0.372387	0.0852758	1.62616	0.189028
TIMM23B-AGAP6	157.354	0.108121	0.167736	0.644591	0.519192	0.903565	0.145437	0.466693	0.99999	0.0375978	0.0599541	0.62711	0.530587	-0.07991	0.155106	0.39219	0.0497113	3.09413	0.374446
TIMM29	154.665	-0.176573	0.131424	-1.34353	0.1791	0.75078	0.275629	0.724676	0.99999	-0.0311713	0.0765601	-0.407149	0.683899	-0.181226	0.118884	0.736648	0.0863216	6.28638	0.779934
TIMM44	413.926	0.0477996	0.142712	0.334937	0.737673	0.950389	0.180578	0.549152	0.99999	0.0680046	0.0909075	0.748063	0.454422	-0.110171	0.24618	0.399261	0.0909469	1.75277	0.223819
TIMM50	557.179	0.0864007	0.145474	0.593925	0.552563	0.908966	0.0260812	0.100314	0.967658	0.19571	0.169097	1.15738	0.247117	-0.135715	0.527135	0.963711	0.242864	3.82411	0.95808
TIMM8A	217.546	0.387852	0.156535	2.47773	0.013222	0.422641	0.0138694	0.054334	0.89177	0.314731	0.149845	2.10038	0.0356952	0.021041	0.608422	0.650628	0.239293	1.76903	0.399667
TIMM8B	258.814	-0.0645223	0.148705	-0.433894	0.664365	0.934795	0.108454	0.368207	0.99999	0.0573376	0.131736	0.435245	0.663385	-0.200861	0.315536	2.99915	0.75013	11.9911	0.120341
TIMM9	200.463	0.10057	0.144906	0.694036	0.48766	0.892499	0.195465	0.581033	0.99999	0.0867906	0.0852367	1.01823	0.308568	-0.0802702	0.253852	3.89869	1.18523	12.8243	0.0251114
TIMMDC1	446.792	-0.182783	0.106545	-1.71554	0.0862455	0.655085	0.223024	0.635557	0.99999	-0.0636126	0.0508315	-1.25144	0.210774	-0.16324	0.0360153	2.08876	0.407283	10.7123	0.3772
TIMP1	1451.35	-0.240604	0.194566	-1.23662	0.21623	0.778099	#N/A	#N/A	#N/A	-0.18536	0.129331	-1.43322	0.151794	-0.438844	0.068124	0.993393	0.520173	1.89712	0.983978
TIMP2	2084.5	0.162435	0.186338	0.871722	0.38336	0.858328	#N/A	#N/A	#N/A	0.0601452	0.14204	0.423438	0.671976	-0.218248	0.338539	1.01988	0.644143	1.61479	0.933088
TIMP3	2179.8	0.045543	0.213309	0.213507	0.830931	0.969881	#N/A	#N/A	#N/A	-0.0391896	0.153449	-0.255392	0.79842	-0.339944	0.261565	0.887927	0.58808	1.34066	0.571782
TIMP4	18.0109	-0.115553	0.293745	-0.393377	0.694041	0.941443	0.145157	0.465995	0.99999	-0.272564	0.339767	-0.80221	0.422432	-0.938495	0.393367	2.66635	1.15183	6.17229	0.0220198
TINAG	69.417	0.0578984	0.2427	0.23856	0.811447	0.96681	0.289888	0.745723	0.99999	0.0913625	0.24168	0.378031	0.705408	-0.382322	0.565047	1.66294	0.844995	3.27263	0.140921
TINAGL1	1184.87	-0.0868328	0.166361	-0.521954	0.601702	0.919348	0.121408	0.404134	0.99999	0.0987012	0.158607	0.622298	0.533746	-0.212164	0.409566	1.0711	0.50072	2.2912	0.859481
TINCR	18.135	0.531407	0.301117	1.76479	0.0775999	0.648225	0.00627244	0.0248547	0.757792	-0.120107	0.700611	-0.171431	0.863885	-1.49328	1.25307	1.30575	0.48525	3.51362	0.597342
TINF2	350.383	-0.0673656	0.118217	-0.569845	0.568783	0.911805	0.142418	0.459118	0.99999	-0.0419218	0.0721807	-0.58079	0.561382	-0.183393	0.0995497	7.23904	1.88264	27.8353	0.00396837
TIPARP	456.634	0.060784	0.126788	0.479415	0.631644	0.9246	0.487736	0.931139	0.99999	0.0216231	0.0924845	0.233803	0.815138	-0.159643	0.202889	0.901589	0.389807	2.08529	0.808663
TIPIN	125.942	-0.215919	0.135256	-1.59637	0.110407	0.685469	0.312429	0.776504	0.99999	-0.0964595	0.0802736	-1.20164	0.229505	-0.253793	0.0608737	0.840386	0.232264	3.04072	0.790987
TIPRL	454.685	0.233994	0.121697	1.92275	0.0545113	0.601481	0.017066	0.0665361	0.903438	0.0704401	0.104875	0.671659	0.501801	-0.135111	0.275991	1.9096	0.4905	7.4344	0.350921
TIRAP	149.165	-0.188906	0.136929	-1.37959	0.167712	0.745525	0.0187768	0.073018	0.909864	-0.0286615	0.0558218	-0.513448	0.607638	-0.13807	0.0807471	4.85037	0.861109	27.3207	0.0733872
TJAP1	431.868	-0.200908	0.130388	-1.54085	0.123353	0.699228	0.105417	0.359555	0.99999	-0.0233314	0.0852547	-0.273667	0.784341	-0.190428	0.143765	0.373336	0.0816741	1.70654	0.203842
TJP1	1475.6	0.182337	0.1231	1.48122	0.138549	0.714417	0.0488363	0.181496	0.99999	0.11381	0.068602	1.65899	0.0971186	-0.0206477	0.248267	1.34465	0.414732	4.35961	0.621705
TJP2	1635.14	-0.0867701	0.14321	-0.605895	0.544585	0.90799	0.485572	0.929968	0.99999	-0.0358669	0.0878707	-0.408178	0.683143	-0.20809	0.136357	0.806186	0.232371	2.79698	0.734279
TJP3	814.07	-0.130686	0.152545	-0.856702	0.39161	0.860711	0.34332	0.814042	0.99999	-0.0951681	0.125171	-0.760305	0.447072	-0.340499	0.150162	1.58994	0.64793	3.90152	0.311332
TK1	387.4	-0.0926196	0.151284	-0.612223	0.54039	0.906154	0.308448	0.771282	0.99999	-0.0666695	0.119657	-0.557171	0.577411	-0.301193	0.167854	0.817523	0.388331	1.72106	0.59579
TK2	327.991	-0.100606	0.109702	-0.917088	0.359097	0.84887	0.0896995	0.313344	0.99999	-0.107148	0.164185	-0.652603	0.514012	-0.428944	0.214649	1.1701	0.383587	3.56927	0.782501
TKFC	516.797	-0.259042	0.136741	-1.8944	0.0581719	0.611918	0.131764	0.431734	0.99999	-0.144641	0.0848494	-1.70467	0.0882554	-0.310942	0.0216613	2.81262	0.997978	7.92689	0.0504493
TKT	2365.02	0.00774161	0.151625	0.0510577	0.95928	0.993032	0.126821	0.418682	0.99999	0.109601	0.137238	0.79862	0.424511	-0.159381	0.378583	0.643661	0.254544	1.62761	0.351942
TLCD1	156.168	0.0342368	0.144254	0.237336	0.812396	0.96681	0.0154838	0.0605117	0.899296	0.126722	0.221583	0.571897	0.567392	-0.307572	0.561016	1.06762	0.463807	2.45753	0.877745
TLCD2	341.09	0.0676152	0.169241	0.39952	0.68951	0.940463	0.364322	0.836714	0.99999	0.0231473	0.11222	0.206266	0.836583	-0.1968	0.243095	1.39345	0.668471	2.90469	0.376003
TLCD3A	288.534	0.333493	0.166298	2.0054	0.0449205	0.579328	0.0528681	0.195285	0.99999	0.245651	0.14728	1.66792	0.0953312	-0.0430119	0.534315	2.13755	1.0816	4.22443	0.0288416
TLCD3B	5.47785	-0.597616	0.250864	-2.38224	0.0172078	0.451028	0.196135	0.582427	0.99999	-0.420802	0.319566	-1.31679	0.187909	-1.04714	0.205537	0.298781	0.040671	2.19493	0.235105
TLCD4	287.226	0.178307	0.215315	0.828119	0.407603	0.865844	0.124892	0.413528	0.99999	0.146515	0.18615	0.787078	0.431236	-0.218333	0.511363	1.17626	0.695668	1.98888	0.544641
TLCD5	45.6361	-0.0716182	0.218754	-0.327392	0.743371	0.951846	0.506207	0.940546	0.99999	-0.0869357	0.123454	-0.704194	0.481312	-0.328901	0.15503	0.930878	0.283514	3.05641	0.906001
TLDC2	284.474	0.00543692	0.167583	0.0324432	0.974119	0.995402	0.130269	0.427811	0.99999	0.0326791	0.0917102	0.35633	0.721594	-0.14707	0.212428	1.73489	0.772877	3.89436	0.181723
TLE1	503.271	-0.092768	0.152197	-0.609525	0.542176	0.907381	0.364642	0.837043	0.99999	-0.0506257	0.112126	-0.451506	0.651625	-0.270389	0.169138	1.03904	0.496197	2.17574	0.919114
TLE2	469.133	-0.170998	0.184571	-0.926464	0.354205	0.848161	0.153251	0.485935	0.99999	-0.168811	0.15583	-1.08331	0.278672	-0.474232	0.136609	0.92002	0.537361	1.57517	0.76125
TLE3	953.996	-0.131209	0.125181	-1.04816	0.294567	0.821882	0.339166	0.809291	0.99999	-0.0681491	0.0782901	-0.870468	0.384044	-0.221595	0.0852968	0.875778	0.237886	3.22418	0.841894
TLE4	252.84	-0.0169046	0.138494	-0.122061	0.902851	0.983626	0.239038	0.664686	0.99999	-0.0236439	0.0941907	-0.251021	0.801798	-0.208254	0.160967	0.992359	0.396398	2.48431	0.98693
TLE5	1918.12	0.0117202	0.114227	0.102605	0.918276	0.986588	0.144565	0.464515	0.99999	0.00624851	0.0606986	0.102943	0.918008	-0.112719	0.125216	2.34648	0.674667	8.16102	0.17987
TLE6	15.6312	-0.306061	0.222641	-1.37468	0.169229	0.746765	0.188823	0.567026	0.99999	-0.238118	0.180788	-1.31711	0.1878	-0.592455	0.116219	1.23314	0.657277	2.31353	0.513901
TLK1	1074.55	0.0764878	0.122434	0.624726	0.532151	0.9055	0.200584	0.591595	0.99999	0.0669663	0.0636122	1.05273	0.292466	-0.0577113	0.191644	2.65564	0.342809	20.5724	0.34977
TLK2	615.08	0.0178373	0.111389	0.160135	0.872775	0.976325	0.00115743	0.0046217	0.484639	-0.120878	0.17865	-0.676618	0.498648	-0.471026	0.22927	0.679599	0.131368	3.51575	0.645067
TLL1	21.9211	-0.85849	0.361769	-2.37303	0.0176427	0.451028	#N/A	#N/A	#N/A	-0.236241	0.212271	-1.11292	0.265743	-0.652284	0.179803	1.70924	0.84347	3.46367	0.136866
TLL2	17.6609	0.0343889	0.279788	0.122911	0.902178	0.983528	#N/A	#N/A	#N/A	0.017102	0.210725	0.0811582	0.935316	-0.395911	0.430115	5.77072	2.31205	14.4033	0.000172689
TLN1	3656.24	-0.189224	0.12693	-1.49077	0.136022	0.711324	0.163931	0.511384	0.99999	-0.0938127	0.0664541	-1.41169	0.158041	-0.22406	0.036435	0.896573	0.25816	3.11374	0.863539
TLN2	1134.87	0.0631449	0.152957	0.412827	0.679733	0.937207	0.472904	0.92281	0.99999	0.0346239	0.108819	0.318177	0.750351	-0.178658	0.247906	1.27058	0.639846	2.52306	0.493852
TLNRD1	549.013	0.0622111	0.129196	0.481523	0.630145	0.9246	0.0918731	0.319879	0.99999	-0.00508377	0.104936	-0.0484462	0.961361	-0.210755	0.200588	1.20388	0.501338	2.89091	0.678044
TLR1	164.856	-0.0123515	0.185422	-0.0666129	0.94689	0.991082	#N/A	#N/A	#N/A	-0.0266648	0.141115	-0.188958	0.850126	-0.303245	0.249915	1.11155	0.531342	2.3253	0.778854
TLR10	49.5519	0.0370549	0.306829	0.120767	0.903875	0.98368	#N/A	#N/A	#N/A	-0.292095	0.378439	-0.771841	0.440209	-1.03382	0.449632	0.757745	0.346609	1.65655	0.48696
TLR2	167.592	-0.200368	0.205798	-0.973611	0.33025	0.840667	#N/A	#N/A	#N/A	-0.387761	0.282243	-1.37386	0.169486	-0.940947	0.165425	0.906249	0.475918	1.72569	0.764508
TLR3	90.0462	0.0845424	0.259768	0.325454	0.744838	0.952559	0.147778	0.472514	0.99999	-0.13833	0.310018	-0.446201	0.655452	-0.745954	0.469293	1.79794	0.926116	3.49047	0.0830613
TLR4	478.351	0.172299	0.158878	1.08447	0.278156	0.815889	0.202253	0.594994	0.99999	0.179948	0.154217	1.16685	0.24327	-0.122311	0.482208	0.92594	0.489208	1.75256	0.813143
TLR5	40.3023	0.0720987	0.226877	0.317788	0.750646	0.95451	0.663735	0.987214	0.99999	-0.00987828	0.136696	-0.0722647	0.942391	-0.277797	0.258041	1.243	0.541209	2.8548	0.608123
TLR6	102.384	-0.0134295	0.21052	-0.063792	0.949136	0.991855	#N/A	#N/A	#N/A	-0.0700421	0.152952	-0.457934	0.647	-0.369823	0.229739	1.02128	0.436459	2.3897	0.961287
TLR7	42.8773	-0.175997	0.231806	-0.759244	0.447707	0.878334	0.129529	0.425859	0.99999	-0.0964938	0.16714	-0.577324	0.56372	-0.424082	0.231094	1.38547	0.635259	3.02163	0.412496
TLR8	41.7884	-0.0643311	0.26085	-0.246621	0.805202	0.965607	#N/A	#N/A	#N/A	-0.0180779	0.173065	-0.104457	0.916807	-0.35728	0.321124	1.1127	0.555414	2.22915	0.76324
TLX1	58.6886	-0.0150234	0.314755	-0.0477305	0.961931	0.993032	0.422301	0.888621	0.99999	-0.000332809	0.229579	-0.00144965	0.998843	-0.4503	0.449635	0.705819	0.400672	1.24336	0.227826
TLX1NB	8.86301	-0.0309609	0.313534	-0.0987483	0.921338	0.986944	0.273918	0.722066	0.99999	0.182152	0.206976	0.880061	0.378826	-0.223514	0.587817	#N/A	#N/A	#N/A	#N/A
TLX2	12.3284	-0.219233	0.341569	-0.64184	0.520977	0.904006	0.134729	0.439458	0.99999	-0.101689	0.331164	-0.307064	0.758794	-0.750758	0.547381	1.27271	0.500056	3.23923	0.612896
TM2D1	234.321	0.110125	0.146593	0.751231	0.452513	0.880646	0.257953	0.696803	0.99999	0.0659653	0.0620194	1.06362	0.2875	-0.0555906	0.187521	0.994654	0.19626	5.04096	0.994835
TM2D2	289.507	0.0125456	0.125948	0.0996086	0.920655	0.986944	0.303139	0.764178	0.99999	-0.00764472	0.0893591	-0.0855505	0.931824	-0.182785	0.167496	1.0748	0.410082	2.81701	0.883337
TM2D3	266.723	0.0960962	0.13991	0.686845	0.49218	0.894633	0.287266	0.741946	0.99999	0.0663801	0.0570861	1.16281	0.244908	-0.0455067	0.178267	0.430783	0.0767757	2.41709	0.338558
TM4SF1	890.52	0.147391	0.192019	0.767587	0.442733	0.87545	0.0800044	0.283621	0.99999	0.14625	0.175387	0.833871	0.404354	-0.197502	0.490003	0.561977	0.29468	1.07173	0.0801805
TM4SF1-AS1	8.1929	0.307703	0.272898	1.12754	0.259514	0.807085	0.221301	0.632313	0.99999	0.216802	0.196682	1.1023	0.270332	-0.168688	0.602292	#N/A	#N/A	#N/A	#N/A
TM4SF18	72.5079	-0.11119	0.212427	-0.523428	0.600676	0.918943	0.154856	0.48982	0.99999	-0.121702	0.142745	-0.852584	0.39389	-0.401478	0.158073	0.710452	0.316882	1.59284	0.406607
TM4SF19-AS1	8.86138	-0.00780939	0.322014	-0.0242517	0.980652	0.995667	0.42261	0.888858	0.99999	0.0152688	0.148867	0.102567	0.918307	-0.276504	0.307042	#N/A	#N/A	#N/A	#N/A
TM4SF20	121.141	0.177279	0.364348	0.486565	0.626566	0.9246	#N/A	#N/A	#N/A	-0.445758	0.639658	-0.696868	0.485885	-1.69946	0.807949	0.983885	0.652375	1.48386	0.938231
TM4SF4	10.641	-1.18744	0.457699	-2.59437	NA	NA	#N/A	#N/A	#N/A	-3.02326	1.53698	-1.96701	0.0491819	-6.03569	-0.0108317	0.905869	0.536898	1.52841	0.711067
TM4SF5	39.5065	0.251669	0.216137	1.16439	0.244265	0.793676	0.101059	0.346981	0.99999	0.177493	0.172688	1.02782	0.304033	-0.16097	0.515956	2.79764	1.34369	5.82484	0.00596862
TM6SF1	67.14	-0.0342356	0.149887	-0.22841	0.819328	0.967545	0.417621	0.884967	0.99999	-0.0162267	0.130862	-0.123999	0.901316	-0.272712	0.240258	1.3741	0.37271	5.06604	0.633083
TM6SF2	23.0884	0.141485	0.251669	0.562188	0.573988	0.913298	0.0385125	0.145377	0.99999	0.152841	0.356152	0.429145	0.667817	-0.545204	0.850886	1.14908	0.453978	2.90849	0.769305
TM7SF2	173.712	-0.285265	0.183588	-1.55383	0.120224	0.695276	0.080816	0.286145	0.99999	-0.167472	0.10643	-1.57354	0.115594	-0.376072	0.0411272	0.614557	0.226867	1.66476	0.338298
TM7SF3	698.602	0.0678694	0.138347	0.490572	0.623729	0.924348	0.551824	0.959655	0.99999	0.0536427	0.0922279	0.581632	0.560815	-0.127121	0.234406	1.67754	0.928711	3.03015	0.0863795
TM9SF1	281.042	-0.155359	0.148992	-1.04273	0.297073	0.822813	0.545638	0.957381	0.99999	-0.051811	0.0743672	-0.696691	0.485996	-0.197568	0.093946	9.48558	1.03339	87.0688	0.0467008
TM9SF2	2846.62	0.0579471	0.157572	0.36775	0.713059	0.945897	0.427899	0.892875	0.99999	0.05605	0.0931169	0.601932	0.54722	-0.126456	0.238556	1.18287	0.470556	2.97347	0.721019
TM9SF3	4040.66	0.226382	0.146039	1.55015	0.121106	0.696759	0.158436	0.498411	0.99999	0.0916172	0.0948477	0.965939	0.334075	-0.094281	0.277515	1.30391	0.456038	3.72816	0.62054
TM9SF4	1734.38	-0.0566676	0.163644	-0.346286	0.729127	0.949597	0.591477	0.972147	0.99999	-0.0204414	0.091	-0.224631	0.822267	-0.198798	0.157915	1.21499	0.432781	3.41099	0.711567
TMA16	233.822	0.18732	0.119345	1.56958	0.116514	0.691809	0.0885877	0.309984	0.99999	0.115999	0.0706181	1.64262	0.100461	-0.0224102	0.254408	1.72423	0.376729	7.89153	0.482678
TMA7	574.716	-0.00332187	0.136744	-0.0242926	0.980619	0.995667	0.38369	0.855723	0.99999	0.0410673	0.0767447	0.535116	0.59257	-0.109349	0.191484	0.646558	0.176634	2.36668	0.510084
TMBIM1	1788.27	0.00371399	0.159157	0.0233354	0.981383	0.995868	0.428625	0.893418	0.99999	0.0121734	0.0951501	0.127939	0.898197	-0.174317	0.198664	0.730427	0.315319	1.69201	0.463614
TMBIM4	417.461	0.16274	0.151443	1.0746	0.282554	0.818118	0.00678584	0.0268683	0.766687	0.102918	0.248435	0.414267	0.678679	-0.384006	0.589842	1.27	0.456847	3.53051	0.646816
TMBIM6	6558.01	0.159792	0.13934	1.14677	0.251475	0.800982	0.175155	0.537097	0.99999	0.0792764	0.0617996	1.2828	0.199563	-0.0418486	0.200401	1.41978	0.501741	4.01756	0.508972
TMC2	16.4953	0.173635	0.303268	0.572547	0.566952	0.911805	0.020627	0.0799901	0.926572	0.427993	0.514723	0.831502	0.40569	-0.580845	1.43683	0.970621	0.306715	3.0716	0.959539
TMC3	26.7833	-0.143905	0.184383	-0.780471	0.435114	0.872059	0.114934	0.386377	0.99999	-0.263711	0.30573	-0.862563	0.388378	-0.86293	0.335508	0.791872	0.172894	3.62685	0.76375
TMC4	714.698	-0.153576	0.17042	-0.901162	0.367502	0.853253	0.388017	0.859732	0.99999	-0.0984888	0.119852	-0.82175	0.411219	-0.333395	0.136418	1.94031	0.960122	3.92116	0.064806
TMC5	1744.89	0.0636026	0.174621	0.364233	0.715684	0.946767	0.571276	0.966216	0.99999	0.0430878	0.135543	0.31789	0.750568	-0.222572	0.308748	1.13351	0.656172	1.95808	0.653211
TMC6	1265.62	-0.157362	0.161679	-0.973301	0.330404	0.840812	0.138477	0.449106	0.99999	-0.0115043	0.149312	-0.0770487	0.938585	-0.304151	0.281143	0.570166	0.269095	1.20808	0.142504
TMC7	337.762	-0.045013	0.191502	-0.235052	0.814168	0.96681	0.45759	0.913441	0.99999	-0.0111118	0.127428	-0.0872006	0.930512	-0.260866	0.238642	0.968158	0.510289	1.83686	0.92111
TMC8	476.352	0.00239693	0.171856	0.0139473	0.988872	0.997915	0.261526	0.7026	0.99999	0.0327427	0.128082	0.255638	0.798231	-0.218294	0.283779	0.776313	0.418611	1.43967	0.421678
TMCC1	619.277	0.11162	0.119205	0.936367	0.349084	0.847226	0.0569456	0.209054	0.99999	-0.0590953	0.116125	-0.508893	0.610827	-0.286696	0.168506	0.499903	0.088727	2.81654	0.431852
TMCC1-DT	30.9469	0.0505438	0.166243	0.304036	0.761101	0.955696	0.153813	0.487298	0.99999	-0.0149317	0.195506	-0.0763746	0.939121	-0.398117	0.368254	#N/A	#N/A	#N/A	#N/A
TMCC2	24.5041	-0.336225	0.169709	-1.98119	0.0475705	0.592418	0.0279781	0.107303	0.976781	-0.304473	0.129244	-2.35581	0.0184824	-0.557786	-0.0511606	0.691812	0.179789	2.66203	0.592033
TMCC3	341.467	0.171637	0.188509	0.910497	0.36256	0.850276	0.0372021	0.140709	0.99999	-0.313519	0.364959	-0.859052	0.390312	-1.02883	0.401788	1.47219	0.797173	2.71879	0.216572
TMCO1	708.76	0.104822	0.147469	0.710811	0.477202	0.887891	0.167172	0.518916	0.99999	0.0991651	0.0759393	1.30585	0.191605	-0.0496732	0.248003	2.95442	0.72236	12.0835	0.131706
TMCO3	792.805	0.00194467	0.15305	0.0127061	0.989862	0.998202	0.288103	0.743156	0.99999	-0.0447	0.126225	-0.354129	0.723242	-0.292097	0.202697	1.20006	0.558109	2.58042	0.64057
TMCO4	411.032	-0.119905	0.145891	-0.821881	0.411145	0.865844	0.423281	0.889374	0.99999	-0.0781483	0.0941925	-0.829665	0.406728	-0.262762	0.106466	2.01125	0.760566	5.31855	0.159031
TMCO6	255.678	-0.269738	0.128238	-2.10342	0.0354292	0.54324	0.130941	0.429576	0.99999	-0.0922873	0.061557	-1.49922	0.133817	-0.212937	0.0283622	1.30095	0.343081	4.93313	0.698853
TMED1	206.661	-0.177317	0.147506	-1.2021	0.229326	0.786157	0.101511	0.348296	0.99999	-0.0489279	0.070822	-0.690857	0.489655	-0.187736	0.0898807	0.442746	0.0699318	2.80307	0.386872
TMED10	2730.02	0.308357	0.142509	2.16378	0.0304813	0.519948	0.0336744	0.128045	0.993331	0.0933218	0.12452	0.749451	0.453585	-0.150733	0.337377	2.2114	0.900591	5.43009	0.0833589
TMED2	2702.93	0.232453	0.14492	1.60401	0.108712	0.685469	0.145698	0.467345	0.99999	0.0974734	0.0770266	1.26545	0.20571	-0.0534959	0.248443	1.51443	0.555005	4.1324	0.417727
TMED3	694.585	0.156209	0.141306	1.10547	0.268957	0.81385	0.138911	0.450215	0.99999	0.0843539	0.0694409	1.21476	0.224459	-0.0517479	0.220456	1.89087	0.682456	5.23901	0.220509
TMED4	1146.11	0.31089	0.139857	2.22292	0.0262215	0.497683	0.0150479	0.0588465	0.899296	0.0871719	0.0966429	0.902	0.367057	-0.102245	0.276589	2.66249	0.601808	11.7792	0.19682
TMED5	913.329	-0.00111763	0.140955	-0.00792898	0.993674	0.99866	0.478226	0.925881	0.99999	0.0318373	0.0823431	0.386642	0.699021	-0.129552	0.193227	0.818513	0.222139	3.01596	0.763441
TMED6	43.1995	-0.175099	0.277709	-0.630515	0.528358	0.9055	0.336867	0.806624	0.99999	0.0238027	0.0730083	0.326027	0.744404	-0.119291	0.166896	0.92162	0.144137	5.8929	0.931289
TMED7	876.766	0.0621822	0.16062	0.387138	0.698654	0.941908	0.237187	0.661411	0.99999	0.0246021	0.0997157	0.246722	0.805123	-0.170837	0.220041	1.43943	0.454068	4.56307	0.536069
TMED8	493.224	0.177114	0.10651	1.66289	0.096334	0.669122	0.0594233	0.217333	0.99999	0.0441645	0.129441	0.341193	0.732958	-0.209536	0.297865	2.625	0.58492	11.7804	0.207715
TMED9	1124.13	-0.338926	0.136582	-2.48149	0.0130835	0.419763	0.121514	0.404421	0.99999	-0.142095	0.0778307	-1.82569	0.0678965	-0.29464	0.0104504	3.17065	1.00298	10.0232	0.0494108
TMEM100	11.0119	-0.298044	0.290083	-1.02744	0.304212	0.826277	0.0132056	0.0517854	0.889308	-0.322409	0.604075	-0.533724	0.593532	-1.50637	0.861555	1.03628	0.370865	2.89562	0.945799
TMEM101	252.752	-0.133859	0.130854	-1.02297	0.306322	0.828338	0.234694	0.656963	0.99999	-0.0593044	0.0737064	-0.804602	0.421049	-0.203766	0.0851576	3.39547	0.732075	15.7487	0.118389
TMEM102	101.634	-0.137514	0.161447	-0.851762	0.394346	0.862057	0.320085	0.786294	0.99999	-0.0738053	0.111987	-0.659054	0.509861	-0.293295	0.145685	1.77327	0.530296	5.92972	0.352339
TMEM104	287.155	-0.0962466	0.136003	-0.707678	0.479146	0.889592	0.341131	0.81155	0.99999	-0.0169667	0.0687694	-0.246718	0.805126	-0.151752	0.117819	0.90365	0.225136	3.62707	0.886382
TMEM106A	184.973	-0.11154	0.187068	-0.596251	0.551008	0.908966	0.0401493	0.151182	0.99999	-0.113027	0.166706	-0.678002	0.49777	-0.439766	0.213711	1.04185	0.394471	2.75168	0.934057
TMEM106B	870.395	0.221943	0.14908	1.48875	0.136552	0.711509	0.0746585	0.266824	0.99999	0.153376	0.103665	1.47953	0.138999	-0.0498044	0.356557	2.91171	1.05534	8.03343	0.0390184
TMEM106C	939.365	0.291271	0.143697	2.02698	0.0426641	0.567544	0.150971	0.480375	0.99999	0.136974	0.0900553	1.52099	0.128262	-0.0395317	0.313479	1.41499	0.69295	2.88937	0.340604
TMEM107	280.621	0.136459	0.196887	0.693079	0.48826	0.892499	0.488388	0.931489	0.99999	0.0365951	0.130014	0.281471	0.778349	-0.218227	0.291417	1.06144	0.384671	2.9289	0.908329
TMEM108	13.6438	-0.427769	0.243853	-1.75421	0.0793947	0.649797	0.125222	0.414414	0.99999	-0.310462	0.185765	-1.67126	0.0946706	-0.674556	0.0536315	0.809314	0.172019	3.80764	0.788874
TMEM109	559.984	-0.244658	0.138662	-1.76442	0.0776614	0.648425	0.136449	0.443901	0.99999	-0.116102	0.0831978	-1.39549	0.162869	-0.279166	0.0469632	0.597644	0.169207	2.1109	0.423981
TMEM11	166.685	-0.120292	0.119877	-1.00346	0.315639	0.830455	0.192467	0.574754	0.99999	-0.0579037	0.0770134	-0.751865	0.452132	-0.208847	0.0930398	1.27031	0.355125	4.54399	0.712927
TMEM11-DT	36.6831	-0.434547	0.255658	-1.69972	0.0891838	0.659122	0.174354	0.535298	0.99999	-0.182561	0.218156	-0.836837	0.402684	-0.61014	0.245017	#N/A	#N/A	#N/A	#N/A
TMEM115	363.298	-0.106624	0.151262	-0.704894	0.480876	0.890227	0.609611	0.976773	0.99999	-0.019424	0.0678523	-0.286268	0.774673	-0.152412	0.113564	1.53735	0.24001	9.84723	0.649922
TMEM116	92.2641	0.29948	0.19	1.57621	0.114977	0.690808	0.0145041	0.0567663	0.895244	0.0920394	0.15849	0.580727	0.561425	-0.218595	0.402674	0.756603	0.247527	2.31267	0.624654
TMEM117	169.696	0.132264	0.193661	0.682966	0.494629	0.895523	0.215396	0.621033	0.99999	0.0923761	0.0913558	1.01117	0.311936	-0.086678	0.27143	1.96271	0.665764	5.78621	0.221535
TMEM119	231.3	0.304554	0.187338	1.62569	0.104015	0.68329	0.125941	0.416335	0.99999	0.228075	0.150358	1.51688	0.129296	-0.0666207	0.52277	1.04288	0.608999	1.7859	0.878402
TMEM120A	248.572	-0.153098	0.150682	-1.01604	0.309612	0.829524	0.0706469	0.254027	0.99999	-0.0584898	0.0907977	-0.644178	0.51946	-0.23645	0.11947	2.81901	0.80384	9.88606	0.105472
TMEM120B	531.213	-0.169452	0.128377	-1.31995	0.186851	0.760192	0.198014	0.586317	0.99999	-0.0852174	0.0682975	-1.24774	0.212127	-0.219078	0.0486432	0.545278	0.154661	1.92246	0.345519
TMEM121	8.94717	-0.323138	0.262936	-1.22896	0.219086	0.77936	0.18777	0.564773	0.99999	-0.126844	0.171335	-0.740325	0.459103	-0.462655	0.208967	0.81321	0.176453	3.7478	0.790832
TMEM121B	13.7848	-0.0466192	0.231128	-0.201703	0.840149	0.971519	0.72811	0.994535	0.99999	-0.0272162	0.137502	-0.197934	0.843097	-0.296714	0.242282	0.612497	0.170055	2.20607	0.453382
TMEM123	3343.23	0.219591	0.148026	1.48346	0.137952	0.714417	0.226383	0.641818	0.99999	0.10578	0.0939548	1.12586	0.260224	-0.0783679	0.289928	1.42272	0.472374	4.28502	0.530823
TMEM123-DT	12.4481	-0.220451	0.309768	-0.711667	0.476671	0.88761	0.263048	0.705044	0.99999	-0.0874671	0.152703	-0.572793	0.566785	-0.386759	0.211825	#N/A	#N/A	#N/A	#N/A
TMEM125	230.728	-0.0321274	0.178555	-0.179931	0.857207	0.973298	0.36072	0.832981	0.99999	-0.0165722	0.128609	-0.128857	0.897471	-0.268642	0.235497	2.1329	0.904875	5.02748	0.0833668
TMEM126A	146.32	0.0058176	0.136622	0.0425816	0.966035	0.99374	0.490735	0.932737	0.99999	0.0429296	0.0778077	0.551739	0.581127	-0.109571	0.19543	6.12288	1.01146	37.0648	0.0485674
TMEM126B	347.436	0.0349416	0.135478	0.257914	0.796473	0.963207	0.454388	0.911379	0.99999	0.0569721	0.0735395	0.774715	0.438508	-0.0871626	0.201107	1.46098	0.304906	7.00044	0.635341
TMEM127	1106.1	-0.17286	0.131515	-1.31437	0.18872	0.760192	0.33196	0.800837	0.99999	-0.0329805	0.048639	-0.678067	0.497729	-0.128311	0.0623501	4.64256	0.822577	26.2022	0.0820766
TMEM128	175.203	0.0633455	0.137262	0.461494	0.644444	0.927982	0.182244	0.552807	0.99999	0.0284994	0.072122	0.395155	0.692728	-0.112857	0.169856	3.44989	0.692155	17.1952	0.130788
TMEM129	537.397	-0.237605	0.137677	-1.72581	0.0843817	0.652534	0.116225	0.389947	0.99999	-0.140186	0.0809544	-1.73166	0.0833334	-0.298854	0.0184819	3.10494	0.960683	10.0352	0.0583647
TMEM130	8.81789	0.952987	0.358729	2.65656	0.00789415	0.358054	0.0166247	0.0648589	0.901921	0.2409	0.505063	0.47697	0.633384	-0.749005	1.2308	1.28482	0.57734	2.85927	0.53918
TMEM131	1250.51	0.0714365	0.141267	0.505686	0.613077	0.922424	0.171426	0.528671	0.99999	0.0583056	0.0530088	1.09992	0.271366	-0.0455898	0.162201	3.27838	0.792659	13.5592	0.101176
TMEM131L	278.306	-0.0340817	0.175056	-0.194691	0.845635	0.971694	0.203491	0.597503	0.99999	-0.0755536	0.130699	-0.578074	0.563214	-0.331719	0.180611	0.563081	0.252691	1.25473	0.160057
TMEM132A	554.869	-0.458301	0.194534	-2.35589	0.0184783	0.454879	0.00367675	0.0146261	0.635219	-0.161338	0.211923	-0.761303	0.446476	-0.576699	0.254024	0.720459	0.378579	1.37108	0.317955
TMEM132B	15.6244	0.809813	0.312574	2.59079	0.00957567	0.387613	0.0187194	0.0728013	0.909864	0.461406	0.2084	2.21404	0.026826	0.0529495	0.869863	2.17517	0.730678	6.47529	0.162654
TMEM132C	14.185	-1.1551	0.399829	-2.88899	0.00386485	0.276688	#N/A	#N/A	#N/A	-1.59577	0.733881	-2.17442	0.0296734	-3.03415	-0.157388	1.2511	0.758503	2.06359	0.380274
TMEM132E	5.73368	0.384304	0.317394	1.21081	0.225969	0.784834	0.251737	0.686514	0.99999	0.0689982	0.260034	0.265343	0.790746	-0.44066	0.578656	1.60913	0.480709	5.3864	0.4403
TMEM134	242.906	-0.202459	0.125899	-1.6081	0.107813	0.684249	0.105188	0.358898	0.99999	-0.128557	0.0812815	-1.58163	0.113735	-0.287866	0.0307519	1.89057	0.717033	4.98478	0.197916
TMEM135	307.435	-0.112555	0.132365	-0.850336	0.395138	0.862057	0.434626	0.897825	0.99999	-0.0717031	0.0901245	-0.795601	0.426264	-0.248344	0.104938	3.43142	0.898366	13.1067	0.071354
TMEM138	333.716	-0.276389	0.125868	-2.19587	0.0281016	0.508735	0.0940105	0.326259	0.99999	-0.0851502	0.0495731	-1.71767	0.0858568	-0.182312	0.0120113	1.02022	0.219314	4.74594	0.979637
TMEM139	204.823	0.05891	0.194804	0.302407	0.762342	0.955696	0.296608	0.755213	0.99999	0.0578044	0.129302	0.447048	0.65484	-0.195624	0.311232	0.776161	0.306228	1.96724	0.593334
TMEM140	183.317	0.108738	0.122567	0.88717	0.374987	0.856444	0.0408596	0.153692	0.99999	-0.01969	0.131197	-0.15008	0.880702	-0.276832	0.237452	1.04491	0.251261	4.34542	0.951826
TMEM141	664.004	0.00449047	0.168383	0.0266681	0.978724	0.995667	0.0344487	0.130837	0.996615	-0.0263537	0.122798	-0.214611	0.830071	-0.267033	0.214326	1.70505	0.885369	3.28359	0.110525
TMEM143	75.859	0.0741865	0.139372	0.532289	0.594526	0.916792	0.100521	0.345417	0.99999	0.0277091	0.0820096	0.337876	0.735456	-0.133027	0.188445	1.49166	0.389031	5.71946	0.55978
TMEM144	282.349	0.0575199	0.161774	0.355557	0.722172	0.94731	0.182149	0.5526	0.99999	-0.0530519	0.165413	-0.320724	0.74842	-0.377256	0.271152	1.50477	0.691374	3.27512	0.303086
TMEM145	12.8423	0.243684	0.296523	0.821805	0.411188	0.865844	#N/A	#N/A	#N/A	0.00441449	0.375958	0.011742	0.990631	-0.732449	0.741278	0.952943	0.305984	2.96781	0.933725
TMEM147	369.847	0.146817	0.164631	0.89179	0.372506	0.855253	0.167289	0.519185	0.99999	0.0740102	0.0884277	0.836956	0.402617	-0.099305	0.247325	2.32587	0.661003	8.18401	0.188509
TMEM147-AS1	153.793	0.283842	0.156994	1.80798	0.0706096	0.6345	0.0282331	0.108239	0.976781	0.16054	0.0805061	1.99413	0.0461375	0.00275083	0.318329	#N/A	#N/A	#N/A	#N/A
TMEM14A	115.498	-0.028249	0.157091	-0.179826	0.857289	0.973298	0.218421	0.626843	0.99999	0.0137011	0.0970575	0.141164	0.88774	-0.176528	0.20393	0.671282	0.170438	2.64389	0.568772
TMEM14B	421.555	0.1151	0.135531	0.84925	0.395742	0.862057	0.473926	0.923407	0.99999	0.0540696	0.0666887	0.810776	0.417494	-0.0766378	0.184777	1.35658	0.309898	5.93839	0.685604
TMEM14C	495.031	0.230301	0.12888	1.78694	0.0739466	0.639284	0.0754506	0.269331	0.99999	0.114063	0.066177	1.72361	0.084779	-0.0156414	0.243768	1.89895	0.34863	10.3434	0.458372
TMEM150A	146.522	-0.270534	0.136909	-1.97601	0.0481536	0.592418	0.020173	0.0782829	0.926572	-0.155632	0.101164	-1.53842	0.123947	-0.35391	0.0426454	1.36156	0.340875	5.43852	0.662258
TMEM150B	214.598	-0.0369376	0.209554	-0.176268	0.860084	0.9736	0.104446	0.356769	0.99999	0.110933	0.293823	0.377551	0.705764	-0.46495	0.686817	1.14377	0.627741	2.08399	0.660784
TMEM150C	89.6001	0.108636	0.19139	0.567616	0.570296	0.911977	0.230733	0.649807	0.99999	0.0287366	0.140793	0.204105	0.838271	-0.247213	0.304686	0.859779	0.494164	1.4959	0.592871
TMEM151A	6.39396	-0.178962	0.372975	-0.479824	0.631353	0.9246	#N/A	#N/A	#N/A	-0.580617	0.761598	-0.762367	0.445841	-2.07332	0.912088	1.28832	0.480818	3.45199	0.614407
TMEM154	274.16	0.104954	0.176653	0.594122	0.55243	0.908966	0.0303755	0.116077	0.983562	-0.0133133	0.354145	-0.0375927	0.970012	-0.707424	0.680797	0.614704	0.310461	1.2171	0.162643
TMEM156	53.1087	-0.115731	0.23428	-0.493985	0.621317	0.923687	0.203164	0.596842	0.99999	-0.192786	0.201492	-0.956791	0.338673	-0.587704	0.202132	0.680636	0.232885	1.98925	0.482
TMEM158	233.903	-0.0654684	0.229909	-0.284758	0.775829	0.958768	0.0775545	0.27596	0.99999	0.180925	0.310929	0.581884	0.560645	-0.428485	0.790335	0.698845	0.390915	1.24934	0.226694
TMEM160	81.5891	-0.187682	0.182197	-1.0301	0.302961	0.826277	0.096541	0.333755	0.99999	0.0635473	0.187819	0.338343	0.735104	-0.304571	0.431665	3.45342	0.606629	19.6596	0.16251
TMEM161A	276.468	-0.118337	0.178467	-0.663074	0.507283	0.899104	0.21976	0.629393	0.99999	-0.0696199	0.101956	-0.682844	0.494706	-0.26945	0.13021	0.989132	0.270702	3.61424	0.986813
TMEM161B	441.323	-0.213869	0.222187	-0.962561	0.335768	0.842143	0.140511	0.45429	0.99999	-0.11481	0.128306	-0.894811	0.370888	-0.366286	0.136666	0.73536	0.257167	2.10274	0.566343
TMEM161B-DT	88.7898	-0.221794	0.182609	-1.21458	0.224525	0.783281	0.126718	0.418408	0.99999	-0.116797	0.108859	-1.07293	0.283303	-0.330156	0.0965615	#N/A	#N/A	#N/A	#N/A
TMEM163	37.1391	0.15726	0.191188	0.822543	0.410768	0.865844	0.282247	0.7346	0.99999	0.0760825	0.142911	0.532376	0.594466	-0.204019	0.356184	0.679216	0.267093	1.72724	0.416624
TMEM164	1015.74	0.126474	0.137366	0.920707	0.357203	0.848161	0.165462	0.514953	0.99999	0.0967406	0.0828319	1.16792	0.242841	-0.0656069	0.259088	1.13223	0.405579	3.1608	0.81258
TMEM165	1070.56	0.301827	0.149759	2.01541	0.0438617	0.575614	0.0250372	0.09645	0.967022	0.120474	0.0623512	1.93219	0.0533362	-0.00173183	0.24268	2.01819	0.463864	8.78076	0.349265
TMEM167A	1055.31	0.0161046	0.126576	0.127233	0.898756	0.982912	0.123066	0.408618	0.99999	0.0179862	0.0819988	0.219347	0.826379	-0.142728	0.178701	0.760033	0.181233	3.18734	0.707552
TMEM167B	399.249	0.111974	0.121283	0.923249	0.355878	0.848161	0.101563	0.348447	0.99999	-0.0550022	0.142303	-0.386515	0.699115	-0.33391	0.223906	3.28541	0.950563	11.3553	0.0601302
TMEM168	1199.98	0.361503	0.177497	2.03668	0.0416825	0.563696	0.019385	0.0753141	0.91636	0.206023	0.100642	2.0471	0.0406487	0.00876911	0.403277	2.70255	0.886166	8.24199	0.0805438
TMEM169	9.31021	0.00924745	0.241323	0.0383197	0.969433	0.994637	0.254341	0.690856	0.99999	-0.0453431	0.144134	-0.314591	0.753073	-0.32784	0.237154	0.181078	0.0274713	1.19358	0.0757253
TMEM17	18.8299	-0.103709	0.240426	-0.431353	0.666212	0.935061	0.297813	0.756885	0.99999	-0.0764593	0.110601	-0.691307	0.489373	-0.293233	0.140315	2.55234	0.400644	16.26	0.321295
TMEM170A	608.111	0.0251118	0.134553	0.186631	0.85195	0.972719	0.280267	0.73166	0.99999	0.0235919	0.0658248	0.358405	0.72004	-0.105422	0.152606	0.829144	0.227973	3.01562	0.776096
TMEM170B	131.323	0.235298	0.179036	1.31425	0.188761	0.760192	0.072172	0.258912	0.99999	0.0341853	0.247434	0.138159	0.890115	-0.450776	0.519147	0.823595	0.440322	1.54048	0.543536
TMEM171	112.359	-0.393988	0.236643	-1.6649	0.0959319	0.668821	0.068763	0.24796	0.99999	-0.340355	0.215989	-1.5758	0.115072	-0.763685	0.0829755	1.18267	0.745148	1.8771	0.476558
TMEM175	215.567	-0.185068	0.149765	-1.23572	0.216563	0.778099	0.298245	0.757483	0.99999	-0.0773707	0.0780725	-0.991011	0.32168	-0.23039	0.0756486	2.77521	0.772994	9.96356	0.117549
TMEM176A	899.607	-0.00473607	0.170329	-0.0278053	0.977817	0.995667	0.18983	0.569171	0.99999	-0.0505621	0.124939	-0.404696	0.685701	-0.295437	0.194313	2.53202	1.35362	4.73627	0.00364218
TMEM176B	1208.21	-0.0388973	0.16716	-0.232695	0.815998	0.96681	0.182782	0.553983	0.99999	-0.0573994	0.114695	-0.500455	0.616755	-0.282197	0.167398	4.10405	1.82769	9.21559	0.000623649
TMEM177	213.537	0.172128	0.156393	1.10061	0.271065	0.814569	0.223269	0.636017	0.99999	0.0841491	0.0727953	1.15597	0.247694	-0.058527	0.226825	0.856508	0.241883	3.0329	0.810254
TMEM178A	50.8712	0.462042	0.218801	2.1117	0.0347125	0.542533	0.232597	0.653188	0.99999	0.16496	0.104433	1.57958	0.114203	-0.0397244	0.369645	1.76727	0.783458	3.98649	0.170068
TMEM178B	101.291	-0.479416	0.392948	-1.22005	0.222447	0.782833	0.13564	0.441816	0.99999	-0.576978	0.32736	-1.76251	0.0779824	-1.21859	0.0646371	1.00987	0.712157	1.43205	0.956027
TMEM179	3.55175	-0.839016	0.426747	-1.96608	0.0492898	0.592418	0.0755588	0.269673	0.99999	-0.699893	0.350974	-1.99414	0.0461364	-1.38779	-0.0119961	4.19979	0.568959	31.0009	0.15942
TMEM179B	229.199	-0.224737	0.139573	-1.61017	0.10736	0.684168	0.14894	0.475384	0.99999	-0.0997741	0.0699098	-1.42718	0.153527	-0.236795	0.0372466	3.35796	0.817514	13.7929	0.0928703
TMEM18	286.275	0.0929822	0.128396	0.724183	0.468953	0.88458	0.353385	0.825183	0.99999	0.0534942	0.0585892	0.913038	0.361223	-0.0613386	0.168327	1.20654	0.21843	6.66459	0.829513
TMEM181	1551.2	0.188116	0.147149	1.27841	0.201106	0.771218	0.0839516	0.295836	0.99999	0.0794961	0.0543124	1.46368	0.14328	-0.0269542	0.185946	0.742108	0.14081	3.91112	0.725052
TMEM182	89.3715	0.0682827	0.158398	0.431084	0.666408	0.935061	0.118627	0.396552	0.99999	-0.0975142	0.186356	-0.52327	0.600787	-0.462764	0.267736	2.88204	0.69019	12.0346	0.146639
TMEM183A	721.953	0.0938701	0.113613	0.826229	0.408674	0.865844	0.136852	0.444939	0.99999	0.00306848	0.094676	0.0324103	0.974145	-0.182493	0.18863	0.975896	0.254367	3.7441	0.971628
TMEM183BP	94.8795	0.230398	0.169843	1.35653	0.17493	0.747134	0.136908	0.445083	0.99999	0.0738266	0.0681966	1.08255	0.279006	-0.0598363	0.207489	#N/A	#N/A	#N/A	#N/A
TMEM184A	921.093	0.144319	0.165512	0.871955	0.383233	0.858328	0.257478	0.696026	0.99999	0.143838	0.104324	1.37876	0.167969	-0.0606337	0.348311	1.80485	0.862786	3.77552	0.116873
TMEM184B	911.934	-0.181865	0.128904	-1.41085	0.158289	0.741176	0.194418	0.578848	0.99999	-0.0843388	0.0722321	-1.16761	0.242965	-0.225911	0.0572335	1.77794	0.424296	7.45015	0.43117
TMEM184C	475.306	0.193483	0.141259	1.36971	0.170778	0.746765	0.0136129	0.0533496	0.891649	-0.0236307	0.147677	-0.160016	0.872868	-0.313072	0.265811	1.38446	0.232014	8.26125	0.721135
TMEM185B	527.906	-0.218081	0.176452	-1.23592	0.216487	0.778099	0.368568	0.841034	0.99999	-0.0795922	0.0701246	-1.13501	0.256371	-0.217034	0.0578496	0.408784	0.0824036	2.02788	0.273622
TMEM186	129.379	-0.0749975	0.146671	-0.511333	0.609118	0.920815	0.547733	0.958161	0.99999	-0.016075	0.0798194	-0.201392	0.840392	-0.172518	0.140368	1.13773	0.237866	5.44179	0.871631
TMEM187	64.177	0.346682	0.180876	1.91668	0.0552791	0.601481	0.0258225	0.0993577	0.967658	0.25042	0.101763	2.46082	0.013862	0.0509687	0.449872	1.86732	0.578164	6.03095	0.296479
TMEM19	396.672	0.257968	0.160056	1.61173	0.10702	0.683876	0.0602426	0.220057	0.99999	0.324028	0.202854	1.59735	0.110189	-0.0735587	0.721616	1.21658	0.535991	2.76134	0.639242
TMEM190	24.3205	-0.130134	0.228083	-0.570556	0.568301	0.911805	0.311954	0.775885	0.99999	-0.118526	0.13006	-0.911321	0.362126	-0.373439	0.136386	0.803194	0.0746097	8.64659	0.856556
TMEM191C	13.2658	-0.240803	0.215173	-1.11911	0.263093	0.809382	0.250665	0.684715	0.99999	-0.0393121	0.174517	-0.225262	0.821775	-0.38136	0.302735	1.13276	0.132573	9.67875	0.909327
TMEM192	327.474	0.144284	0.135547	1.06446	0.287122	0.820449	0.0416892	0.156616	0.99999	0.0682454	0.121569	0.561373	0.574543	-0.170025	0.306516	1.42784	0.541749	3.76324	0.471332
TMEM198	60.5259	-0.0174931	0.236744	-0.0738905	0.941098	0.990554	0.579805	0.968825	0.99999	0.0206275	0.148049	0.139328	0.889191	-0.269544	0.310799	1.45824	0.675156	3.14958	0.33698
TMEM198B	286.05	0.174762	0.125269	1.3951	0.162987	0.742936	0.0195467	0.0759241	0.917479	-0.0630747	0.176144	-0.358086	0.720279	-0.408311	0.282162	#N/A	#N/A	#N/A	#N/A
TMEM199	241.88	-0.0837403	0.121644	-0.688404	0.491198	0.894096	0.377411	0.849753	0.99999	-0.0510914	0.0661271	-0.772625	0.439744	-0.180698	0.0785153	0.939848	0.26086	3.38616	0.924423
TMEM200A	397.337	0.0024735	0.221485	0.0111678	0.99109	0.998253	0.658977	0.986475	0.99999	0.0160254	0.156026	0.10271	0.918193	-0.28978	0.32183	0.871039	0.554637	1.36794	0.548822
TMEM200B	98.6401	-0.130653	0.16729	-0.780993	0.434807	0.871948	0.513908	0.944169	0.99999	-0.0599031	0.0887172	-0.675214	0.49954	-0.233786	0.113979	1.35357	0.584728	3.13332	0.479608
TMEM200C	38.0456	-0.581714	0.316159	-1.83994	0.0657771	0.623067	#N/A	#N/A	#N/A	-0.0103519	0.479386	-0.0215941	0.982772	-0.949932	0.929228	0.631063	0.263707	1.51017	0.301119
TMEM201	297.75	-0.142832	0.157122	-0.909052	0.363323	0.850387	0.183938	0.556502	0.99999	-0.0489392	0.116036	-0.421757	0.673202	-0.276367	0.178488	0.536237	0.198075	1.45173	0.220049
TMEM202-AS1	9.93191	-0.334189	0.182006	-1.83614	0.0663374	0.624072	0.278554	0.729096	0.99999	-0.147697	0.136672	-1.08067	0.279844	-0.415569	0.120175	#N/A	#N/A	#N/A	#N/A
TMEM203	275.685	-0.0730733	0.125054	-0.584333	0.558996	0.910287	0.424485	0.890295	0.99999	-0.0286469	0.0741616	-0.386276	0.699292	-0.174001	0.116707	0.802147	0.149388	4.30718	0.79711
TMEM204	175.792	-0.1269	0.163659	-0.775396	0.438106	0.874165	#N/A	#N/A	#N/A	-0.0746036	0.0818829	-0.911101	0.362242	-0.235091	0.0858839	0.834904	0.327554	2.12809	0.705453
TMEM205	261.732	-0.0714148	0.155293	-0.459872	0.645608	0.928061	0.200333	0.591081	0.99999	-0.00695986	0.0883948	-0.078736	0.937243	-0.18021	0.166291	2.63445	0.725517	9.56604	0.140946
TMEM208	217.614	-0.115357	0.148144	-0.778681	0.436167	0.872508	0.241465	0.668944	0.99999	-0.010309	0.0800928	-0.128713	0.897585	-0.167288	0.14667	1.51683	0.274627	8.37779	0.632784
TMEM209	348.964	0.261949	0.148421	1.7649	0.0775798	0.648225	0.0447765	0.167431	0.99999	0.13579	0.0929567	1.46079	0.144074	-0.046402	0.317982	1.59226	0.465548	5.44585	0.458454
TMEM214	1103.48	-0.0515448	0.139318	-0.36998	0.711397	0.945614	0.625191	0.980265	0.99999	0.00961529	0.0632889	0.151927	0.879245	-0.114429	0.133659	2.42696	0.583081	10.1017	0.223003
TMEM216	119.792	0.045467	0.128949	0.352596	0.724391	0.947727	0.157901	0.497135	0.99999	-0.0138206	0.0704856	-0.196076	0.84455	-0.15197	0.124329	1.14204	0.295125	4.4193	0.847453
TMEM217	24.2977	-0.194729	0.191979	-1.01433	0.310427	0.829543	0.0171055	0.0666864	0.903438	-0.118561	0.145396	-0.815438	0.414821	-0.403531	0.166409	1.47383	0.161575	13.4438	0.730934
TMEM218	165.677	0.218454	0.136558	1.59972	0.109662	0.685469	0.143707	0.462363	0.99999	0.105368	0.0612498	1.7203	0.0853782	-0.0146794	0.225415	8.14249	1.2953	51.185	0.0253632
TMEM219	681.988	-0.125748	0.116806	-1.07656	0.281679	0.817846	0.367875	0.840334	0.99999	-0.0600181	0.0739392	-0.811722	0.416951	-0.204936	0.0849001	2.64145	0.763803	9.13489	0.124946
TMEM220	81.8779	0.0217063	0.18088	0.120004	0.90448	0.98368	0.36712	0.83957	0.99999	0.0322803	0.12182	0.264984	0.791022	-0.206483	0.271043	1.45269	0.507502	4.1582	0.486479
TMEM220-AS1	21.6993	-0.249493	0.257735	-0.968022	0.333033	0.841564	0.457202	0.913193	0.99999	-0.0364766	0.130052	-0.280476	0.779113	-0.291375	0.218422	#N/A	#N/A	#N/A	#N/A
TMEM221	6.09937	0.052624	0.193847	0.271471	0.786029	0.960092	0.294588	0.752388	0.99999	-0.136168	0.148507	-0.916912	0.359189	-0.427237	0.154901	0.759208	0.0576571	9.99699	0.834092
TMEM222	280.562	-0.187014	0.1539	-1.21517	0.224301	0.783281	0.221318	0.632344	0.99999	-0.0573899	0.0698673	-0.821412	0.411411	-0.194327	0.0795475	0.935038	0.199716	4.3777	0.932038
TMEM223	204.145	-0.226492	0.140741	-1.60928	0.107555	0.684249	0.0470305	0.175262	0.99999	-0.0265249	0.131623	-0.201522	0.84029	-0.284501	0.231451	1.27535	0.238925	6.8077	0.775926
TMEM225B	131.518	0.0146562	0.262245	0.0558875	0.955431	0.993032	0.219974	0.6298	0.99999	-0.156373	0.28994	-0.53933	0.58966	-0.724644	0.411898	0.290176	0.0461203	1.82571	0.187343
TMEM229A	2.57838	0.293398	0.767634	0.38221	0.702305	0.942993	#N/A	#N/A	#N/A	-1.15475	1.26216	-0.914903	0.360242	-3.62854	1.31903	5.03426	1.711	14.8123	0.00333148
TMEM229B	135.833	0.128035	0.165409	0.774053	0.438899	0.874165	0.325834	0.793429	0.99999	0.110407	0.154976	0.712412	0.47621	-0.193341	0.414155	2.16754	1.10999	4.23267	0.0234773
TMEM230	915.849	0.0480907	0.132642	0.36256	0.716934	0.946846	0.129076	0.424664	0.99999	0.0245989	0.102434	0.240143	0.810219	-0.176168	0.225366	1.09666	0.448646	2.68063	0.83966
TMEM231	128.944	0.149317	0.151591	0.985003	0.324623	0.836669	0.0376396	0.142269	0.99999	-0.0706918	0.177328	-0.39865	0.690151	-0.418248	0.276864	4.97937	1.45569	17.0326	0.0105168
TMEM232	28.4645	0.0764657	0.230662	0.331505	0.740263	0.950715	0.187921	0.565096	0.99999	0.175523	0.160972	1.0904	0.275539	-0.139976	0.491022	4.62809	0.890929	24.0414	0.0683669
TMEM233	18.7243	-0.107698	0.197897	-0.54421	0.586297	0.915666	0.215391	0.621024	0.99999	-0.14391	0.132847	-1.08328	0.278684	-0.404284	0.116464	0.102259	0.01618	0.646289	0.015351
TMEM234	236.916	-0.0323392	0.154829	-0.208871	0.834549	0.970895	0.150852	0.480083	0.99999	0.00599801	0.0809088	0.074133	0.940905	-0.15258	0.164576	1.03025	0.266623	3.98093	0.965537
TMEM236	185.253	-0.262349	0.276948	-0.947285	0.343493	0.845714	0.0682701	0.246367	0.99999	0.0299024	0.43098	0.0693823	0.944685	-0.814803	0.874608	1.55167	0.992554	2.42575	0.0539575
TMEM237	154.873	0.0702955	0.170208	0.412997	0.679609	0.937207	0.278077	0.728378	0.99999	0.0655513	0.0914154	0.71707	0.473331	-0.11362	0.244722	1.29865	0.390509	4.31871	0.669928
TMEM238	127.792	-0.11205	0.206517	-0.542572	0.587425	0.915799	0.54935	0.958756	0.99999	-0.085226	0.14184	-0.600862	0.547932	-0.363226	0.192774	1.81175	0.694835	4.72404	0.22422
TMEM238L	169.699	0.0216988	0.180225	0.120399	0.904167	0.98368	0.0569677	0.209128	0.99999	-0.106704	0.242753	-0.439558	0.660257	-0.58249	0.369083	2.55782	0.558127	11.7222	0.226607
TMEM240	13.1239	0.0791188	0.232434	0.340393	0.733561	0.950248	0.667647	0.987799	0.99999	0.00857593	0.162719	0.0527038	0.957968	-0.310348	0.3275	1.38802	0.247283	7.7911	0.709507
TMEM241	177.017	-0.0217009	0.184941	-0.11734	0.906591	0.984251	0.346829	0.817985	0.99999	-0.0205737	0.109989	-0.187051	0.85162	-0.236149	0.195002	1.59293	0.726333	3.49348	0.245252
TMEM242	154.865	0.124927	0.137683	0.907357	0.364218	0.850713	0.240003	0.666383	0.99999	0.0726463	0.0749286	0.96954	0.332276	-0.074211	0.219504	0.181277	0.0405664	0.810067	0.0253696
TMEM243	319.258	-0.0759365	0.147999	-0.513087	0.607891	0.920523	0.388249	0.859945	0.99999	-0.0329655	0.0735801	-0.448022	0.654137	-0.17718	0.111249	0.480193	0.129202	1.78469	0.273438
TMEM245	1029.51	0.0726939	0.139261	0.521999	0.601671	0.919348	0.121774	0.405127	0.99999	-0.0484293	0.124586	-0.38872	0.697483	-0.292614	0.195756	1.50523	0.430228	5.26631	0.522177
TMEM248	1686.44	0.0661283	0.13343	0.495603	0.620174	0.923609	0.501146	0.938071	0.99999	0.0326247	0.0601632	0.54227	0.587633	-0.085293	0.150542	4.53159	1.0959	18.7383	0.0369418
TMEM25	55.161	-0.351469	0.274088	-1.28232	0.19973	0.771017	0.109203	0.370327	0.99999	-0.309121	0.17849	-1.73186	0.0832983	-0.658955	0.0407142	1.53362	0.802531	2.93073	0.195597
TMEM250	605.719	-0.24089	0.137854	-1.74743	0.0805634	0.649797	0.172136	0.530284	0.99999	-0.135716	0.096401	-1.40782	0.159184	-0.324658	0.053227	0.844592	0.227758	3.13199	0.800583
TMEM252	23.2803	-0.563633	0.451923	-1.24719	0.212328	0.776749	#N/A	#N/A	#N/A	0.236985	0.918506	0.258012	0.796398	-1.56325	2.03722	0.790979	0.42822	1.46104	0.45389
TMEM252-DT	2.35202	-0.0668578	0.401612	-0.166474	0.867784	0.975424	0.110558	0.37415	0.99999	0.224062	0.741954	0.301989	0.76266	-1.23014	1.67826	#N/A	#N/A	#N/A	#N/A
TMEM253	49.1112	-0.0213795	0.242337	-0.0882224	0.9297	0.988223	0.169559	0.524408	0.99999	-0.0108117	0.132906	-0.0813485	0.935165	-0.271302	0.249679	2.08141	0.234987	18.4362	0.510107
TMEM254	196.314	0.119533	0.143898	0.830675	0.406157	0.865844	0.404375	0.874139	0.99999	0.0307984	0.106041	0.290439	0.771481	-0.177038	0.238635	3.93219	1.68273	9.18872	0.00156858
TMEM255A	21.0375	0.0903148	0.236005	0.382681	0.701956	0.94289	0.323124	0.790088	0.99999	0.093364	0.0991755	0.941402	0.346499	-0.101016	0.287744	1.07882	0.339026	3.43291	0.897788
TMEM255B	176.733	-0.164606	0.187757	-0.876697	0.380651	0.858328	0.0620778	0.226131	0.99999	-0.169496	0.150552	-1.12583	0.260237	-0.464574	0.125581	0.883544	0.513421	1.52049	0.65485
TMEM256	94.5716	0.0280462	0.131807	0.212782	0.831497	0.969881	0.182013	0.552302	0.99999	0.0163761	0.0971097	0.168635	0.866084	-0.173955	0.206708	3.75612	0.763956	18.4676	0.103394
TMEM258	334.658	0.0638437	0.135661	0.470613	0.637917	0.92664	0.346055	0.81712	0.99999	0.0598223	0.0791011	0.756277	0.449483	-0.095213	0.214858	0.886654	0.198376	3.96296	0.874871
TMEM259	1706.24	-0.189545	0.15982	-1.18599	0.235626	0.788447	0.318159	0.783861	0.99999	-0.0606393	0.0861658	-0.703751	0.481588	-0.229521	0.108243	0.795082	0.160251	3.94479	0.779017
TMEM26	49.1369	-0.140976	0.162084	-0.869772	0.384425	0.858465	0.0839295	0.295768	0.99999	-0.184486	0.11296	-1.6332	0.102428	-0.405883	0.0369115	0.424427	0.104638	1.72154	0.230295
TMEM260	481.317	0.145004	0.150408	0.964067	0.335012	0.842038	0.184929	0.558651	0.99999	0.0862309	0.0674431	1.27857	0.201048	-0.0459552	0.218417	2.34577	0.697581	7.88816	0.168223
TMEM262	16.9131	-0.0119467	0.169202	-0.0706064	0.943711	0.990617	0.194477	0.578972	0.99999	-0.0937201	0.101689	-0.921633	0.35672	-0.293027	0.105587	0.537402	0.0465942	6.19822	0.618654
TMEM263	430.988	0.238871	0.133928	1.78358	0.0744913	0.64028	0.0169582	0.0661268	0.903438	0.0134096	0.21793	0.0615319	0.950936	-0.413725	0.440544	1.53416	0.790608	2.97699	0.205755
TMEM266	34.5833	-0.316091	0.211304	-1.4959	0.134679	0.709599	0.118505	0.396218	0.99999	-0.203221	0.120032	-1.69306	0.0904444	-0.43848	0.0320373	0.8147	0.17139	3.87267	0.796667
TMEM267	215.4	0.212569	0.160956	1.32067	0.186613	0.760192	0.200631	0.591691	0.99999	0.106421	0.0820469	1.29708	0.194605	-0.0543878	0.26723	1.22634	0.303791	4.95051	0.774435
TMEM268	271.698	-0.0388878	0.116993	-0.332395	0.739591	0.95064	0.113013	0.381032	0.99999	-0.0184956	0.0651158	-0.284041	0.776379	-0.14612	0.109129	1.94723	0.5994	6.32581	0.267623
TMEM270	2.95571	0.314781	0.329826	0.954385	0.339889	0.842143	0.13679	0.444778	0.99999	0.0779935	0.403624	0.193233	0.846776	-0.713094	0.869081	0.719945	0.102497	5.05695	0.74112
TMEM273	125.672	-0.290773	0.175492	-1.6569	0.0975387	0.671156	#N/A	#N/A	#N/A	-0.22135	0.124393	-1.77945	0.075166	-0.465155	0.0224546	0.871938	0.349656	2.17435	0.768809
TMEM30A	1462.35	0.1762	0.140152	1.2572	0.20868	0.774344	0.18304	0.554546	0.99999	0.09749	0.0782954	1.24516	0.213074	-0.0559661	0.250946	1.07022	0.248358	4.61178	0.927448
TMEM30A-DT	9.24715	-0.00180726	0.22241	-0.00812581	0.993517	0.998647	0.404241	0.874026	0.99999	0.0586663	0.109839	0.534113	0.593263	-0.156614	0.273946	#N/A	#N/A	#N/A	#N/A
TMEM30B	504.722	-0.0802526	0.179652	-0.446711	0.655084	0.931329	0.221934	0.633507	0.99999	-0.0717463	0.127378	-0.563255	0.573261	-0.321403	0.17791	2.66151	1.1905	5.95013	0.01709
TMEM33	1380.37	0.114483	0.14779	0.774631	0.438558	0.874165	0.281856	0.734021	0.99999	0.0725677	0.0889457	0.815866	0.414577	-0.101763	0.246898	0.984621	0.329348	2.94363	0.977872
TMEM35A	7.91187	-0.330169	0.308525	-1.07015	0.284552	0.818484	0.329869	0.798331	0.99999	-0.184538	0.228418	-0.807895	0.419151	-0.632229	0.263153	0.744471	0.33022	1.67838	0.476803
TMEM37	163.445	0.0495033	0.188884	0.262082	0.793258	0.961541	0.407897	0.87709	0.99999	0.0151175	0.166952	0.0905502	0.92785	-0.312102	0.342337	1.19427	0.583726	2.44339	0.626917
TMEM38A	47.6046	0.0238049	0.218576	0.108909	0.913275	0.985686	0.0753862	0.269128	0.99999	-0.254584	0.314097	-0.810527	0.417637	-0.870202	0.361034	1.82972	0.732943	4.5677	0.195545
TMEM38B	184.673	-0.0105642	0.221125	-0.0477748	0.961896	0.993032	0.41114	0.87976	0.99999	0.0172088	0.113442	0.151697	0.879426	-0.205133	0.239551	1.58182	0.74758	3.34701	0.230448
TMEM39A	603.975	0.0933837	0.147355	0.633732	0.526255	0.904881	0.117477	0.393398	0.99999	0.0407737	0.0743292	0.548555	0.583311	-0.104909	0.186456	0.308314	0.047199	2.01397	0.219143
TMEM39B	180.243	-0.0039038	0.157964	-0.0247132	0.980284	0.995667	0.0460965	0.172024	0.99999	0.116764	0.139746	0.835546	0.40341	-0.157133	0.390661	4.5427	1.22115	16.899	0.0239435
TMEM41A	456.073	-0.188798	0.15969	-1.18227	0.237097	0.790708	0.205386	0.60132	0.99999	-0.0773242	0.0679036	-1.13873	0.254814	-0.210413	0.0557645	0.319802	0.078457	1.30356	0.111791
TMEM41B	602.673	-0.0195664	0.155476	-0.125848	0.899852	0.98297	0.338405	0.808412	0.99999	-0.000944288	0.0818705	-0.0115339	0.990797	-0.161408	0.159519	0.777512	0.245018	2.46727	0.669284
TMEM42	89.6189	-0.0351647	0.164007	-0.21441	0.830227	0.969881	0.513152	0.943821	0.99999	-0.00738605	0.0799487	-0.0923848	0.926392	-0.164083	0.149311	1.72257	0.322811	9.19185	0.524436
TMEM43	933.224	0.123013	0.132539	0.928128	0.353341	0.848161	0.125094	0.414069	0.99999	0.0960596	0.0619764	1.54994	0.121157	-0.025412	0.217531	0.348106	0.0941144	1.28756	0.113825
TMEM44	475.295	-0.0799845	0.146387	-0.54639	0.584798	0.915241	0.170971	0.527634	0.99999	-0.0545152	0.0866102	-0.629432	0.529066	-0.224268	0.115238	0.813869	0.252111	2.62735	0.730511
TMEM45A	55.7587	0.0204455	0.226384	0.0903134	0.928038	0.988071	0.282436	0.73488	0.99999	0.0396729	0.136463	0.290724	0.771263	-0.227789	0.307135	1.55212	0.775178	3.10778	0.214586
TMEM45B	1034.33	-0.012707	0.186571	-0.0681081	0.9457	0.991082	0.425696	0.891215	0.99999	-0.0334049	0.123742	-0.269955	0.787195	-0.275936	0.209126	1.47083	0.748961	2.88847	0.262508
TMEM47	178.37	-0.031846	0.225691	-0.141105	0.887787	0.981041	0.0618861	0.225498	0.99999	-0.0672297	0.149245	-0.450465	0.652375	-0.359745	0.225285	0.956662	0.551829	1.65849	0.874595
TMEM50A	523.438	0.187472	0.140066	1.33846	0.180748	0.752123	0.0648608	0.235275	0.99999	0.102789	0.0606921	1.69361	0.0903389	-0.0161654	0.221743	3.9018	0.932307	16.3294	0.0623222
TMEM50B	570.216	0.210461	0.141855	1.48364	0.137905	0.714417	0.0432179	0.161984	0.99999	0.118925	0.0771796	1.54089	0.123344	-0.0323442	0.270194	1.91208	0.600882	6.08448	0.272414
TMEM51	282.991	-0.331715	0.142576	-2.32659	0.0199873	0.463792	0.00705623	0.0279276	0.772459	-0.184124	0.129089	-1.42633	0.153773	-0.437134	0.0688863	4.20911	0.977429	18.1257	0.0536913
TMEM51-AS1	91.3797	-0.0638587	0.2072	-0.308199	0.757931	0.955696	0.0836459	0.294896	0.99999	-0.0243729	0.137816	-0.17685	0.859626	-0.294488	0.245742	#N/A	#N/A	#N/A	#N/A
TMEM51-AS2	41.4433	-0.429274	0.289797	-1.48129	0.138528	0.714417	0.0367457	0.139078	0.999894	-0.218704	0.11059	-1.97762	0.0479717	-0.435455	-0.00195244	#N/A	#N/A	#N/A	#N/A
TMEM52	28.3883	-0.168975	0.254973	-0.662716	0.507512	0.899104	0.297745	0.756791	0.99999	-0.0818245	0.187787	-0.435731	0.663032	-0.44988	0.286231	1.33087	0.533112	3.32242	0.540297
TMEM52B	5.22994	0.0724388	0.263103	0.275326	0.783066	0.959335	0.34507	0.816017	0.99999	0.0928344	0.214104	0.433595	0.664583	-0.326802	0.512471	1.08943	0.300084	3.9551	0.896401
TMEM53	105.02	0.0658424	0.147734	0.445681	0.655828	0.931329	0.273836	0.721939	0.99999	0.0757439	0.0934899	0.810182	0.417835	-0.107493	0.258981	2.68476	0.793175	9.08746	0.112399
TMEM54	904.581	-0.00921926	0.166646	-0.0553225	0.955882	0.993032	0.280862	0.732546	0.99999	-0.0550078	0.137182	-0.400984	0.688432	-0.32388	0.213864	1.61044	0.74749	3.46964	0.223684
TMEM59	1437.82	0.463626	0.155824	2.97532	0.00292682	0.247374	0.00387642	0.0154157	0.644552	0.124663	0.149001	0.83666	0.402784	-0.167374	0.4167	3.75404	1.36589	10.3177	0.0103345
TMEM59L	4.2455	-1.04129	0.319186	-3.26235	0.00110494	0.15751	0.00185481	0.00739861	0.551558	-1.02148	0.285702	-3.57533	0.000349782	-1.58144	-0.461514	1.49954	0.488266	4.60531	0.479122
TMEM60	130.133	0.289111	0.156187	1.85106	0.0641606	0.621027	0.0323228	0.123157	0.989421	0.158463	0.0828696	1.9122	0.0558501	-0.0039579	0.320885	1.51003	0.321343	7.09586	0.601656
TMEM61	13.3909	0.501813	0.325185	1.54316	0.122791	0.699228	0.0109621	0.0431326	0.856402	-0.0319023	0.633173	-0.0503848	0.959816	-1.2729	1.20909	2.02566	0.897875	4.57	0.0890441
TMEM62	431.673	0.163414	0.134874	1.2116	0.225664	0.784834	0.132095	0.4326	0.99999	0.110541	0.0706413	1.56482	0.117625	-0.0279134	0.248995	1.58046	0.541184	4.61556	0.402547
TMEM63A	3736.99	0.110805	0.171325	0.646757	0.51779	0.903121	0.169496	0.524264	0.99999	0.100248	0.105912	0.946522	0.343883	-0.107335	0.307831	0.876123	0.373816	2.05339	0.760883
TMEM63B	516.035	-0.203615	0.150876	-1.34955	0.177159	0.749524	0.362768	0.835111	0.99999	-0.0639327	0.0705722	-0.905919	0.364979	-0.202252	0.0743862	1.29241	0.278214	6.00375	0.743413
TMEM63C	93.1006	0.150772	0.283837	0.531194	0.595284	0.917042	0.0175346	0.0683151	0.903438	0.274734	0.399794	0.687189	0.491964	-0.508847	1.05832	1.31153	0.912665	1.88472	0.142657
TMEM64	223.929	-0.0522118	0.173746	-0.300506	0.763791	0.955696	0.191397	0.572495	0.99999	-0.167908	0.201203	-0.834521	0.403988	-0.562259	0.226443	0.917297	0.443294	1.89814	0.816025
TMEM65	322.055	0.16855	0.111084	1.51732	0.129185	0.705782	0.104142	0.355895	0.99999	0.156035	0.099628	1.56618	0.117306	-0.0392319	0.351303	0.64415	0.233331	1.77829	0.395935
TMEM67	156.37	0.132411	0.200326	0.660978	0.508626	0.899419	0.282116	0.734407	0.99999	0.0780204	0.10435	0.747677	0.454655	-0.126503	0.282543	0.863705	0.303565	2.45742	0.783586
TMEM68	316.429	0.120334	0.171236	0.702738	0.482219	0.890227	0.379631	0.851884	0.99999	0.0994027	0.101034	0.983855	0.325187	-0.0986201	0.297425	0.345195	0.0912071	1.30647	0.117279
TMEM69	245.192	0.14693	0.137888	1.06558	0.286614	0.820351	0.232016	0.652136	0.99999	0.0658832	0.0650919	1.01216	0.311463	-0.0616946	0.193461	0.722295	0.162037	3.21969	0.669661
TMEM70	224.037	0.110083	0.150451	0.731688	0.464359	0.883867	0.0916788	0.319297	0.99999	0.0826548	0.0915075	0.903257	0.366389	-0.0966966	0.262006	2.24563	0.666754	7.56329	0.191642
TMEM71	61.9582	0.193438	0.26428	0.731943	0.464204	0.883867	0.130276	0.42783	0.99999	0.0574349	0.184155	0.311883	0.755129	-0.303502	0.418372	0.362196	0.149167	0.879453	0.0248473
TMEM72	39.1364	0.0741308	0.334782	0.22143	0.824757	0.968919	#N/A	#N/A	#N/A	0.0328184	0.220944	0.148537	0.881919	-0.400224	0.465861	1.72792	0.799753	3.73327	0.164087
TMEM74	6.70693	0.209281	0.30042	0.696627	0.486036	0.891915	0.0942795	0.327059	0.99999	0.0917041	0.150918	0.607642	0.543425	-0.20409	0.387498	0.827149	0.240622	2.84337	0.763241
TMEM74B	148.509	-0.125507	0.298059	-0.421079	0.673697	0.936895	#N/A	#N/A	#N/A	-0.131496	0.182767	-0.719473	0.471849	-0.489712	0.22672	0.674773	0.297246	1.53179	0.34698
TMEM79	95.4864	-0.298318	0.171765	-1.73678	0.0824261	0.651551	0.102496	0.351147	0.99999	-0.136184	0.18387	-0.740652	0.458904	-0.496563	0.224195	0.650401	0.154005	2.74681	0.558381
TMEM80	255.223	-0.0952549	0.148697	-0.640597	0.521784	0.904088	0.424056	0.889968	0.99999	-0.0407697	0.0752573	-0.541738	0.587999	-0.188271	0.106732	0.761741	0.235616	2.46269	0.649414
TMEM81	28.6574	-0.0553258	0.197775	-0.279742	0.779676	0.959335	0.133143	0.435337	0.99999	-0.019581	0.0854449	-0.229166	0.81874	-0.18705	0.147888	0.278783	0.0352778	2.20309	0.225868
TMEM82	13.7994	-0.778403	0.253234	-3.07385	0.00211314	0.224602	0.000915128	0.00365549	0.435992	-0.701249	0.218987	-3.20224	0.00136363	-1.13046	-0.272042	1.88037	0.576138	6.13704	0.295419
TMEM86A	70.4459	-0.0165386	0.148883	-0.111085	0.911549	0.985259	0.295699	0.753945	0.99999	-0.0078479	0.0939392	-0.0835423	0.93342	-0.191965	0.17627	1.54198	0.555955	4.27679	0.405385
TMEM86B	64.8116	-0.106287	0.211242	-0.503152	0.614858	0.922424	0.110359	0.373589	0.99999	-0.14056	0.113207	-1.24161	0.21438	-0.362442	0.0813229	0.657151	0.191176	2.2589	0.505126
TMEM87A	941.96	0.0591944	0.136108	0.434909	0.663628	0.934321	0.0580514	0.212757	0.99999	0.0947258	0.0964062	0.98257	0.325819	-0.0942268	0.283678	1.1005	0.358242	3.38069	0.867178
TMEM87B	1157.1	0.148794	0.154524	0.962918	0.335589	0.842143	0.150964	0.480359	0.99999	0.0958722	0.0683097	1.40349	0.16047	-0.0380124	0.229757	3.74498	0.814857	17.2115	0.0897247
TMEM88	27.7355	0.0326781	0.210482	0.155254	0.876621	0.977774	0.192929	0.575726	0.99999	0.114255	0.246746	0.463049	0.643329	-0.369357	0.597868	1.04045	0.250646	4.31901	0.956451
TMEM89	5.47919	0.147329	0.257681	0.57175	0.567491	0.911805	0.35856	0.830713	0.99999	0.209186	0.228195	0.916697	0.359301	-0.238069	0.656441	0.579307	0.0740599	4.53141	0.602937
TMEM8B	372.518	0.208628	0.150492	1.38631	0.165653	0.744212	0.303437	0.764581	0.99999	0.155201	0.102305	1.51704	0.129257	-0.0453136	0.355715	1.36795	0.65949	2.83749	0.399971
TMEM9	429.606	0.188986	0.146068	1.29382	0.195726	0.765972	0.0947009	0.328311	0.99999	0.135928	0.105309	1.29075	0.19679	-0.0704744	0.34233	0.940673	0.34912	2.53456	0.903741
TMEM91	60.1951	-0.125582	0.159428	-0.787701	0.430872	0.871615	0.222353	0.634295	0.99999	-0.0856177	0.103178	-0.829805	0.406649	-0.287843	0.116608	0.447151	0.0938409	2.13067	0.312316
TMEM92	113.259	-0.0411761	0.230462	-0.178668	0.858199	0.97337	0.00262657	0.010465	0.595717	0.212767	0.342051	0.622035	0.533919	-0.45764	0.883175	1.44787	0.749931	2.79536	0.270197
TMEM92-AS1	15.1127	0.143925	0.307162	0.468563	0.639382	0.927002	0.347989	0.819275	0.99999	0.10755	0.167152	0.643428	0.519947	-0.220061	0.435162	#N/A	#N/A	#N/A	#N/A
TMEM94	989.792	-0.187862	0.139329	-1.34834	0.177549	0.749524	0.242874	0.671396	0.99999	-0.0533132	0.0753485	-0.707555	0.479222	-0.200994	0.0943671	1.66133	0.378962	7.28313	0.500833
TMEM97	543.207	-0.00706661	0.167376	-0.04222	0.966323	0.99374	0.565031	0.964204	0.99999	0.0147301	0.126344	0.116587	0.907187	-0.232899	0.262359	1.25444	0.692755	2.27153	0.454296
TMEM98	541.222	0.0387702	0.150535	0.257549	0.796755	0.963278	0.0477729	0.177829	0.99999	0.0182701	0.221136	0.0826194	0.934154	-0.415149	0.451689	1.56906	0.610826	4.03052	0.34934
TMEM9B	434.851	0.0644982	0.140488	0.459101	0.646161	0.928061	0.234102	0.6559	0.99999	0.0239475	0.0636211	0.376408	0.706614	-0.100748	0.148643	2.63792	0.663109	10.4939	0.168562
TMEM9B-AS1	47.6385	-0.0350986	0.177614	-0.197612	0.843349	0.971519	0.460917	0.915545	0.99999	-0.0120366	0.105167	-0.114453	0.908879	-0.21816	0.194086	#N/A	#N/A	#N/A	#N/A
TMF1	993.282	0.0182068	0.118272	0.15394	0.877657	0.977973	0.285377	0.7392	0.99999	0.023274	0.0591742	0.393313	0.694088	-0.0927053	0.139253	1.56315	0.264917	9.22337	0.621844
TMIE	5.76255	-0.116186	0.28121	-0.413163	0.679487	0.937207	0.387869	0.859596	0.99999	-0.20078	0.231341	-0.867895	0.385452	-0.654201	0.252641	0.517705	0.101133	2.65016	0.429423
TMIGD1	21.394	0.26406	0.501913	0.526107	0.598814	0.918228	#N/A	#N/A	#N/A	0.317464	0.467145	0.679584	0.496768	-0.598123	1.23305	1.57934	0.971441	2.56766	0.0653129
TMIGD2	10.8676	0.175659	0.2215	0.793042	0.427753	0.870451	0.395168	0.866175	0.99999	0.121787	0.168621	0.722255	0.470138	-0.208704	0.452279	2.16912	0.415092	11.3351	0.358727
TMIGD3	11.7709	0.219967	0.209015	1.0524	0.292615	0.821523	0.378406	0.850712	0.99999	0.187385	0.184354	1.01644	0.309418	-0.173941	0.548712	2.29797	0.788567	6.69651	0.12734
TMLHE	236.563	0.364755	0.143248	2.54631	0.0108867	0.395681	0.00796452	0.0314795	0.803481	0.264339	0.0996078	2.6538	0.00795912	0.0691114	0.459567	3.23348	0.907159	11.5254	0.070341
TMLHE-AS1	22.2759	0.563349	0.18937	2.97487	0.00293117	0.247374	0.0417465	0.156817	0.99999	0.482145	0.274106	1.75897	0.0785825	-0.0550935	1.01938	#N/A	#N/A	#N/A	#N/A
TMOD1	82.2318	-0.0617438	0.17495	-0.352922	0.724147	0.947727	0.0559303	0.205642	0.99999	0.0556232	0.143258	0.388272	0.697815	-0.225158	0.336404	1.49167	0.707703	3.14407	0.293181
TMOD2	242.091	0.00147497	0.145033	0.0101698	0.991886	0.998282	0.114222	0.384398	0.99999	-0.0648444	0.160198	-0.404777	0.685642	-0.378827	0.249138	0.821662	0.441977	1.52752	0.534681
TMOD3	1226.98	-0.00734675	0.111405	-0.0659465	0.94742	0.99132	0.0929053	0.322966	0.99999	-0.0352731	0.0903808	-0.390272	0.696335	-0.212416	0.14187	0.997262	0.281167	3.53715	0.996613
TMPO	1873.93	0.100482	0.132932	0.755889	0.449716	0.879084	0.275335	0.724229	0.99999	0.0744513	0.0724811	1.02718	0.304335	-0.067609	0.216512	0.722717	0.311838	1.67498	0.448916
TMPO-AS1	114.912	-0.0971819	0.138956	-0.699372	0.48432	0.890936	0.219824	0.629516	0.99999	-0.0316982	0.0824875	-0.384279	0.700772	-0.193371	0.129974	#N/A	#N/A	#N/A	#N/A
TMPPE	180.267	-0.14694	0.156416	-0.939417	0.347517	0.847226	0.0146382	0.0572798	0.898121	-0.272309	0.260079	-1.04702	0.295088	-0.782054	0.237436	0.946775	0.184083	4.86944	0.94781
TMPRSS13	93.9251	0.236344	0.260487	0.907313	0.364241	0.850713	#N/A	#N/A	#N/A	0.211523	0.219579	0.963312	0.335391	-0.218844	0.641891	0.812002	0.524372	1.2574	0.350626
TMPRSS2	1771.96	-0.0253381	0.168015	-0.150809	0.880127	0.978581	0.525876	0.949468	0.99999	-0.0143631	0.130469	-0.110088	0.91234	-0.270077	0.241351	1.2813	0.651541	2.51976	0.472529
TMPRSS3	95.4507	0.138312	0.24972	0.553869	0.579668	0.913966	0.000492538	0.0019687	0.352574	-0.270876	0.700745	-0.386554	0.699086	-1.64431	1.10256	1.10378	0.7707	1.58081	0.590037
TMPRSS4	2111.4	0.223205	0.162595	1.37276	0.169827	0.746765	0.0846764	0.298062	0.99999	0.135873	0.102551	1.32492	0.185197	-0.0651243	0.336869	1.56016	0.801566	3.0367	0.19053
TMPRSS5	66.1304	-0.0161334	0.298326	-0.0540799	0.956872	0.993032	0.329787	0.798232	0.99999	-0.171618	0.230129	-0.745746	0.455821	-0.622661	0.279426	0.7826	0.426218	1.43697	0.42915
TMPRSS6	41.2003	-0.348179	0.230817	-1.50846	0.131436	0.708064	#N/A	#N/A	#N/A	-0.230239	0.147618	-1.55969	0.118833	-0.519566	0.059088	0.894218	0.339895	2.35257	0.820782
TMPRSS9	63.6396	0.10001	0.20613	0.485181	0.627548	0.9246	0.289792	0.745585	0.99999	0.0657237	0.106477	0.617256	0.537066	-0.142968	0.274415	0.756518	0.135993	4.20845	0.749973
TMSB10	7495.66	-0.167343	0.131885	-1.26886	0.204492	0.773261	0.0475696	0.177127	0.99999	-0.0176762	0.153925	-0.114837	0.908575	-0.319363	0.284011	0.940458	0.245076	3.60893	0.928709
TMSB15A	5.60511	0.35127	0.269593	1.30296	0.192588	0.763126	0.130047	0.427226	0.99999	0.256607	0.217091	1.18202	0.237196	-0.168884	0.682098	0.893665	0.149443	5.34407	0.901942
TMSB15B	20.5936	-0.199546	0.189177	-1.05481	0.291513	0.821523	0.143149	0.46096	0.99999	-0.238595	0.147841	-1.61386	0.106558	-0.528359	0.0511683	0.770149	0.0734777	8.07223	0.827538
TMSB4X	10572.3	0.192673	0.127583	1.51018	0.130997	0.707019	0.063128	0.229591	0.99999	0.160888	0.103915	1.54826	0.12156	-0.0427826	0.364559	0.757302	0.307023	1.86796	0.546181
TMSB4Y	33.3854	-0.127055	0.449519	-0.282646	0.777448	0.959335	0.602041	0.974918	0.99999	-0.161825	0.417188	-0.387895	0.698094	-0.9795	0.655849	1.73281	0.859499	3.49348	0.124359
TMT1A	453.124	0.123864	0.193163	0.641244	0.521364	0.904088	0.0982852	0.338885	0.99999	-0.00787159	0.243402	-0.0323399	0.974201	-0.48493	0.469187	1.14171	0.661625	1.97015	0.634012
TMT1B	182.344	0.0874279	0.197647	0.442344	0.65824	0.932578	0.593806	0.972777	0.99999	0.00438984	0.117276	0.0374318	0.970141	-0.225466	0.234246	1.9775	1.04	3.76008	0.0375632
TMTC1	205.511	0.0564779	0.185746	0.304059	0.761083	0.955696	0.590225	0.971804	0.99999	0.0125034	0.140426	0.0890395	0.929051	-0.262726	0.287733	0.926382	0.499341	1.71863	0.808379
TMTC2	423.555	0.413992	0.177477	2.33265	0.0196668	0.463792	0.016088	0.0628155	0.900375	0.217878	0.0842657	2.5856	0.00972084	0.05272	0.383035	1.24443	0.619412	2.50012	0.538993
TMTC3	359.844	0.0435309	0.197138	0.220814	0.825237	0.968919	0.207618	0.60578	0.99999	0.0227817	0.0859216	0.265145	0.790898	-0.145621	0.191185	0.85339	0.251528	2.89541	0.799226
TMTC4	503.633	0.0272989	0.153885	0.177398	0.859196	0.973468	0.37845	0.850753	0.99999	0.0331964	0.0980062	0.338717	0.734823	-0.158892	0.225285	0.891643	0.401086	1.98218	0.778423
TMUB1	403.779	-0.201618	0.160023	-1.25993	0.207693	0.774344	0.318945	0.784856	0.99999	-0.102944	0.114499	-0.899081	0.368609	-0.327358	0.12147	1.73046	0.508042	5.89419	0.380492
TMUB2	407.456	-0.0645449	0.126646	-0.509648	0.610298	0.921137	0.137543	0.446714	0.99999	-0.0238369	0.0900623	-0.264671	0.791263	-0.200356	0.152682	1.40379	0.297698	6.61952	0.66818
TMX1	508.571	-0.0552144	0.143255	-0.385428	0.699921	0.942274	0.468198	0.920017	0.99999	-0.00342652	0.0836281	-0.0409734	0.967317	-0.167335	0.160481	2.32398	0.648217	8.33191	0.195501
TMX2	704.285	-0.0572286	0.153131	-0.373722	0.708611	0.944545	0.380215	0.852441	0.99999	-0.0107417	0.0773475	-0.138876	0.889548	-0.16234	0.140857	2.51073	0.726606	8.67561	0.145631
TMX3	575.903	-0.00634903	0.179191	-0.0354316	0.971736	0.994637	0.321148	0.787627	0.99999	0.0100595	0.0921487	0.109165	0.913071	-0.170549	0.190668	1.04906	0.28151	3.90935	0.943115
TMX4	543.731	0.171544	0.138459	1.23896	0.215362	0.778099	0.131887	0.432057	0.99999	0.125441	0.0907345	1.38251	0.166815	-0.052395	0.303277	0.870818	0.384907	1.97015	0.739843
TNC	2178.8	-0.11573	0.259188	-0.446511	0.655228	0.931329	#N/A	#N/A	#N/A	-0.159729	0.21473	-0.743861	0.456961	-0.580593	0.261134	0.760915	0.549939	1.05283	0.0991003
TNF	49.5261	0.0420965	0.217847	0.193239	0.846772	0.971735	#N/A	#N/A	#N/A	0.00348251	0.148081	0.0235176	0.981237	-0.286751	0.293716	1.16047	0.459115	2.93325	0.753086
TNFAIP1	644.603	-0.12165	0.11033	-1.1026	0.2702	0.813909	0.25471	0.691467	0.99999	-0.0647602	0.0645191	-1.00374	0.315506	-0.191215	0.061695	0.910037	0.237827	3.48222	0.890489
TNFAIP2	1138.68	-0.196118	0.168732	-1.16231	0.245109	0.794096	0.0369424	0.139781	0.99999	-0.109234	0.191382	-0.570763	0.56816	-0.484336	0.265868	0.662237	0.361217	1.21411	0.182654
TNFAIP3	1322.05	-0.108142	0.166995	-0.647578	0.517258	0.902921	0.172056	0.530103	0.99999	-0.0631748	0.149607	-0.422271	0.672827	-0.356399	0.23005	0.617609	0.323518	1.17904	0.14409
TNFAIP6	46.5313	-0.253615	0.327575	-0.774219	0.438801	0.874165	#N/A	#N/A	#N/A	-0.190425	0.243196	-0.783012	0.43362	-0.66708	0.28623	0.696509	0.379769	1.27742	0.242503
TNFAIP8	318.812	-0.00595769	0.149082	-0.0399626	0.968123	0.994637	0.090736	0.316466	0.99999	-0.10093	0.170381	-0.59238	0.553596	-0.434871	0.23301	0.908855	0.369453	2.23578	0.83516
TNFAIP8L1	361.495	-0.10318	0.133575	-0.772448	0.439849	0.874165	0.306248	0.768359	0.99999	-0.0814152	0.08272	-0.984227	0.325004	-0.243543	0.0807129	0.420098	0.118783	1.48575	0.178414
TNFAIP8L2	47.7928	-0.070655	0.148427	-0.476025	0.634057	0.925913	0.276214	0.725565	0.99999	-0.0464542	0.0974019	-0.476933	0.63341	-0.237358	0.14445	0.969506	0.268643	3.49886	0.962279
TNFAIP8L3	79.1682	-0.0732849	0.220662	-0.332114	0.739803	0.95064	0.0588603	0.215458	0.99999	0.0543401	0.181289	0.299742	0.764374	-0.300981	0.409661	1.68896	0.700008	4.07509	0.243495
TNFRSF10A	268.274	-0.260927	0.172238	-1.51492	0.129793	0.705782	0.133097	0.435218	0.99999	-0.175458	0.124188	-1.41284	0.157702	-0.418862	0.0679457	1.1485	0.545684	2.41724	0.715368
TNFRSF10A-DT	62.0032	-0.299104	0.180863	-1.65376	0.0981757	0.671156	0.11445	0.385033	0.99999	-0.211921	0.12367	-1.7136	0.0866017	-0.454309	0.0304674	#N/A	#N/A	#N/A	#N/A
TNFRSF10B	1166.17	-0.349004	0.170379	-2.04841	0.0405203	0.559251	0.0292162	0.111842	0.979524	-0.187051	0.193318	-0.967581	0.333253	-0.565948	0.191846	0.881354	0.411118	1.88945	0.745482
TNFRSF10C	52.6011	-0.279298	0.215742	-1.29459	0.19546	0.765972	0.0511628	0.189474	0.99999	-0.401917	0.327572	-1.22696	0.219838	-1.04395	0.240112	1.23018	0.694338	2.17955	0.47777
TNFRSF10D	277.232	-0.244996	0.182432	-1.34294	0.179291	0.75078	0.0506594	0.187753	0.99999	-0.219142	0.124239	-1.76388	0.077753	-0.462646	0.0243618	0.841663	0.402637	1.75939	0.64681
TNFRSF11A	619.808	0.0643584	0.231118	0.278466	0.780655	0.959335	#N/A	#N/A	#N/A	0.0208971	0.211068	0.0990066	0.921133	-0.392789	0.434583	1.83254	1.03007	3.26017	0.0393243
TNFRSF11B	141.472	0.184993	0.25651	0.721192	0.470791	0.885129	0.120374	0.401322	0.99999	-0.0992862	0.376402	-0.263777	0.791952	-0.837021	0.638448	0.866628	0.57974	1.29549	0.485268
TNFRSF12A	458.161	-0.0690139	0.195908	-0.352277	0.724631	0.947727	0.443003	0.903748	0.99999	-0.0277227	0.121891	-0.227438	0.820083	-0.266624	0.211179	0.683781	0.356308	1.31223	0.253064
TNFRSF13B	16.5562	-0.354211	0.277109	-1.27824	0.201166	0.771218	0.194457	0.578929	0.99999	-0.416441	0.295127	-1.41106	0.158227	-0.994879	0.161997	1.00323	0.35135	2.86458	0.995194
TNFRSF13C	26.0496	0.261746	0.282219	0.927458	0.353689	0.848161	0.189901	0.569323	0.99999	-0.0179062	0.300653	-0.0595578	0.952508	-0.607175	0.571363	0.878585	0.497621	1.5512	0.655389
TNFRSF14	1138.71	-0.123624	0.149909	-0.824662	0.409564	0.865844	0.379008	0.851289	0.99999	-0.0629296	0.0949532	-0.662743	0.507495	-0.249035	0.123175	1.50074	0.433045	5.20092	0.522053
TNFRSF17	31.5506	-0.0261929	0.279666	-0.0936577	0.925381	0.988071	0.0688949	0.248386	0.99999	0.0535483	0.529922	0.101049	0.919511	-0.98508	1.09218	0.87703	0.430419	1.78705	0.717866
TNFRSF18	48.9371	-0.376666	0.206062	-1.82793	0.0675608	0.62589	0.0196101	0.0761631	0.919669	-0.215979	0.249046	-0.867224	0.385819	-0.704101	0.272143	0.588779	0.133708	2.59267	0.483705
TNFRSF19	59.6086	-0.503419	0.342502	-1.46983	0.141609	0.719674	0.0729648	0.261442	0.99999	-0.328586	0.265398	-1.23809	0.215684	-0.848756	0.191585	0.899324	0.547443	1.47738	0.675232
TNFRSF1A	940.811	-0.18408	0.139841	-1.31635	0.188055	0.760192	0.0958147	0.33161	0.99999	-0.0425066	0.0929733	-0.457192	0.647533	-0.224731	0.139718	0.893858	0.183537	4.35324	0.889515
TNFRSF1B	857.757	-0.242296	0.154392	-1.56935	0.116566	0.691809	0.0483257	0.179737	0.99999	-0.263028	0.225976	-1.16397	0.244437	-0.705932	0.179876	0.838794	0.346286	2.03177	0.696945
TNFRSF21	1192.71	0.0924407	0.142322	0.649518	0.516004	0.902082	0.237401	0.661791	0.99999	0.0121393	0.0957536	0.126776	0.899118	-0.175534	0.199813	1.53625	0.705918	3.34323	0.279177
TNFRSF25	441.365	-0.150549	0.177055	-0.850295	0.395161	0.862057	0.0468558	0.174657	0.99999	0.130959	0.239692	0.546365	0.584815	-0.338828	0.600746	0.739872	0.324046	1.6893	0.474461
TNFRSF4	74.7459	-0.59104	0.225302	-2.62333	0.00870759	0.374801	0.00108948	0.00435081	0.468564	-0.387261	0.181484	-2.13385	0.0328549	-0.742964	-0.0315579	0.388052	0.11633	1.29447	0.123546
TNFRSF8	23.7011	-0.320813	0.233987	-1.37107	0.170353	0.746765	#N/A	#N/A	#N/A	-0.216586	0.165305	-1.31022	0.190123	-0.540578	0.107407	0.942966	0.269782	3.29594	0.926718
TNFRSF9	70.2824	-0.116051	0.255007	-0.455088	0.649046	0.928485	0.624025	0.980018	0.99999	-0.1	0.166002	-0.602405	0.546905	-0.425357	0.225357	0.720085	0.314256	1.65	0.437609
TNFSF10	591.486	0.0687115	0.171634	0.400338	0.688908	0.940159	0.337622	0.807503	0.99999	0.0581078	0.103762	0.560011	0.575472	-0.145262	0.261477	2.64176	1.09123	6.39545	0.031279
TNFSF11	67.3365	-0.218393	0.248295	-0.879571	0.379092	0.858328	0.17479	0.536278	0.99999	-0.204827	0.191283	-1.07081	0.284257	-0.579734	0.170081	0.742469	0.397301	1.38751	0.350627
TNFSF12	95.0125	-0.126351	0.14169	-0.891741	0.372532	0.855253	0.249119	0.682105	0.99999	-0.113998	0.109392	-1.0421	0.297364	-0.328403	0.100407	1.42616	0.578781	3.51419	0.440404
TNFSF13	193.266	-0.0197362	0.164147	-0.120235	0.904297	0.98368	0.215293	0.620833	0.99999	-0.0203911	0.127057	-0.160488	0.872497	-0.269419	0.228637	1.46351	0.776387	2.75876	0.239019
TNFSF13B	116.134	-0.0371918	0.154566	-0.240621	0.809849	0.966696	0.0739684	0.264635	0.99999	-0.0456311	0.122341	-0.372982	0.709162	-0.285416	0.194154	1.00213	0.454769	2.20829	0.995793
TNFSF14	78.9147	-0.154248	0.226925	-0.679734	0.496673	0.896068	0.00954892	0.0376521	0.840527	-0.473483	0.395008	-1.19867	0.230658	-1.24768	0.300718	0.85184	0.415963	1.74446	0.661048
TNFSF15	356.887	0.00740407	0.188923	0.0391909	0.968738	0.994637	0.577181	0.968039	0.99999	-0.00542763	0.109536	-0.049551	0.96048	-0.220114	0.209259	0.546266	0.239906	1.24385	0.149809
TNFSF4	223.899	0.212982	0.22662	0.939818	0.347311	0.847226	0.30719	0.769614	0.99999	0.108302	0.125341	0.864057	0.387557	-0.137362	0.353965	0.671229	0.338725	1.33013	0.253276
TNFSF8	45.4153	-0.19614	0.227311	-0.862869	0.388209	0.859738	#N/A	#N/A	#N/A	-0.315266	0.278612	-1.13156	0.257819	-0.861336	0.230803	0.793162	0.275606	2.28263	0.667441
TNFSF9	51.8265	0.37188	0.320073	1.16186	0.245292	0.794096	#N/A	#N/A	#N/A	0.548588	0.755757	0.725879	0.467913	-0.932669	2.02985	0.833041	0.494688	1.40282	0.492086
TNIK	554.478	-0.0468774	0.185578	-0.252602	0.800576	0.964024	0.0578305	0.212018	0.99999	-0.211189	0.246405	-0.85708	0.391401	-0.694133	0.271756	1.07645	0.65064	1.78094	0.774271
TNIP1	1717.85	0.0766814	0.127088	0.603371	0.546262	0.907991	0.402288	0.872366	0.99999	0.0297358	0.117829	0.252364	0.80076	-0.201205	0.260677	1.33956	0.319443	5.61733	0.689377
TNIP2	393.2	-0.190332	0.120158	-1.58401	0.113191	0.688084	0.0801117	0.283955	0.99999	-0.12693	0.073631	-1.72386	0.0847327	-0.271244	0.0173844	0.201969	0.0230969	1.76611	0.148215
TNIP3	58.2608	-0.389506	0.258365	-1.50758	0.131661	0.708278	0.0218978	0.0847558	0.944152	-0.312625	0.359409	-0.86983	0.384393	-1.01705	0.391805	0.789	0.426584	1.45932	0.450057
TNK1	196.742	-0.147549	0.162925	-0.905626	0.365134	0.850948	0.241385	0.668803	0.99999	-0.0548922	0.0865692	-0.634085	0.526026	-0.224565	0.11478	2.03596	0.634543	6.53247	0.23198
TNK2	1081.01	-0.363722	0.153565	-2.36853	0.0178591	0.452838	0.0266801	0.102525	0.973285	-0.229223	0.0990405	-2.31443	0.020644	-0.423339	-0.0351067	0.47041	0.174266	1.26982	0.136622
TNKS	920.479	-0.14962	0.127459	-1.17386	0.240451	0.790873	0.369251	0.841719	0.99999	-0.0896398	0.0821977	-1.09054	0.275476	-0.250744	0.0714647	1.67002	0.538105	5.18297	0.374803
TNKS1BP1	1625.55	-0.362959	0.129381	-2.80536	0.00502603	0.313017	0.00512435	0.0203404	0.705296	-0.175137	0.136382	-1.28416	0.199086	-0.442441	0.0921674	1.21857	0.318416	4.66342	0.772822
TNKS2	1029.02	-0.114506	0.111384	-1.02803	0.303937	0.826277	0.142082	0.458269	0.99999	-0.0671124	0.0843496	-0.795646	0.426238	-0.232434	0.0982097	0.147783	0.0252723	0.864184	0.0338409
TNKS2-DT	3.01916	0.16661	0.276692	0.602149	0.547075	0.908427	0.0705133	0.253598	0.99999	0.0843592	0.20063	0.420473	0.67414	-0.308867	0.477586	#N/A	#N/A	#N/A	#N/A
TNMD	12.5899	1.59006	0.332375	4.78393	1.71902e-06	0.00330912	0.000247378	0.000989143	0.25429	1.0324	0.85028	1.21419	0.224676	-0.634119	2.69892	0.600977	0.225726	1.60005	0.308121
TNN	8.10515	-0.13597	0.259853	-0.523259	0.600794	0.918944	0.245113	0.675266	0.99999	-0.0395331	0.183453	-0.215494	0.829382	-0.399094	0.320028	1.41461	0.443492	4.51222	0.557814
TNNC1	14.6908	-0.190092	0.285498	-0.665827	0.505522	0.898827	#N/A	#N/A	#N/A	-0.823391	0.577186	-1.42656	0.153707	-1.95465	0.307873	0.72908	0.290101	1.83232	0.501578
TNNC2	65.3128	0.0913903	0.26228	0.348446	0.727505	0.948956	0.498387	0.936689	0.99999	0.0683657	0.251048	0.272321	0.785375	-0.423679	0.560411	1.80226	0.797987	4.0704	0.15646
TNNI1	82.2807	0.0504531	0.19953	0.25286	0.800377	0.964024	0.126629	0.418172	0.99999	-0.0815251	0.275491	-0.295927	0.767286	-0.621477	0.458427	1.48375	0.65203	3.37638	0.346942
TNNI2	5.99689	-0.168872	0.262353	-0.643684	0.51978	0.903852	0.101176	0.347322	0.99999	-0.157778	0.190757	-0.827116	0.408171	-0.531654	0.216098	0.335964	0.0506776	2.22726	0.258384
TNNI3	9.6274	0.27356	0.366705	0.745994	0.455671	0.882307	#N/A	#N/A	#N/A	0.207323	0.328273	0.631556	0.527677	-0.436081	0.850727	1.81624	0.541426	6.09267	0.333846
TNNT1	13.9384	0.431418	0.391784	1.10116	0.270826	0.814559	#N/A	#N/A	#N/A	-0.0975241	1.14311	-0.0853147	0.932011	-2.33798	2.14293	1.74342	0.813238	3.73753	0.153112
TNNT2	24.837	0.37341	0.296634	1.25882	0.208094	0.774344	#N/A	#N/A	#N/A	0.34532	0.899232	0.384017	0.700966	-1.41714	2.10778	0.0950186	0.00917344	0.984203	0.0484598
TNPO1	2066.83	-0.043566	0.12516	-0.348083	0.727778	0.949039	0.159445	0.500811	0.99999	-0.0746566	0.102075	-0.731387	0.464543	-0.274721	0.125408	1.34335	0.25934	6.95841	0.725041
TNPO2	1292.34	-0.0780235	0.130388	-0.598394	0.549577	0.908911	0.48111	0.927506	0.99999	-0.0293154	0.0696688	-0.420783	0.673914	-0.165864	0.107233	0.274548	0.0703929	1.0708	0.062679
TNPO3	1049.48	0.121624	0.123695	0.983262	0.325479	0.837478	0.182687	0.553774	0.99999	0.0566288	0.0572395	0.98933	0.322502	-0.0555586	0.168816	1.28935	0.311358	5.33927	0.725931
TNR	8.41215	0.218507	0.322111	0.678357	0.497545	0.896209	0.617415	0.978575	0.99999	-0.0198935	0.218551	-0.0910246	0.927473	-0.448246	0.408459	0.631565	0.167393	2.38286	0.497569
TNRC18	4583.3	-0.0452815	0.152017	-0.297872	0.765801	0.956079	0.158594	0.498787	0.99999	0.04594	0.0880875	0.521527	0.602	-0.126708	0.218588	0.981603	0.310492	3.10328	0.974776
TNRC6A	1366.17	-0.0584904	0.124381	-0.470251	0.638176	0.92664	0.264522	0.707397	0.99999	-0.00801809	0.0564537	-0.14203	0.887057	-0.118665	0.102629	0.249064	0.0426902	1.4531	0.122421
TNRC6B	1589.04	0.108742	0.123879	0.877814	0.380045	0.858328	0.14631	0.468869	0.99999	0.0360756	0.0767847	0.469828	0.638478	-0.11442	0.186571	0.896029	0.198445	4.04578	0.886497
TNRC6C	489.586	-0.014767	0.127692	-0.115645	0.907934	0.984295	0.326754	0.794555	0.99999	0.0149813	0.0822705	0.182097	0.855506	-0.146266	0.176229	1.22261	0.447169	3.34275	0.695313
TNS1	1867.62	-0.239035	0.177359	-1.34775	0.17774	0.749813	#N/A	#N/A	#N/A	-0.201221	0.123184	-1.6335	0.102363	-0.442656	0.0402148	0.997226	0.658647	1.50985	0.989527
TNS2	752.126	-0.196517	0.139977	-1.40392	0.160343	0.742936	0.108454	0.368207	0.99999	-0.138876	0.0900379	-1.54241	0.122974	-0.315347	0.0375955	0.953701	0.481766	1.88794	0.891775
TNS2-AS1	127.378	0.05213	0.121194	0.430136	0.667097	0.935198	0.145458	0.466746	0.99999	0.0563666	0.077335	0.728862	0.466086	-0.0952073	0.20794	#N/A	#N/A	#N/A	#N/A
TNS3	3163.07	0.0406403	0.109528	0.371051	0.710599	0.94541	0.643147	0.983784	0.99999	0.0313127	0.0805461	0.388755	0.697457	-0.126555	0.18918	0.668196	0.251871	1.77268	0.41799
TNS4	1243.63	0.186382	0.289083	0.644735	0.519099	0.903565	0.120325	0.401189	0.99999	0.222885	0.415899	0.535912	0.592019	-0.592262	1.03803	0.735514	0.50534	1.07053	0.108697
TNXB	240.239	-0.125116	0.241565	-0.51794	0.6045	0.920296	0.137893	0.44761	0.99999	-0.138422	0.183071	-0.75611	0.449583	-0.497234	0.220391	1.1058	0.766253	1.59581	0.591014
TOB1	865.395	0.45994	0.162549	2.82955	0.00466139	0.305193	0.0130905	0.0513428	0.889308	0.294391	0.115602	2.5466	0.0108777	0.0678162	0.520966	0.801637	0.373625	1.71996	0.570272
TOB1-AS1	19.9989	0.131844	0.160634	0.820772	0.411776	0.865844	0.350554	0.822102	0.99999	0.0812119	0.107071	0.758486	0.44816	-0.128643	0.291067	#N/A	#N/A	#N/A	#N/A
TOB2	956.453	-0.0587416	0.124904	-0.470296	0.638144	0.92664	0.0298015	0.113982	0.982819	-0.0606717	0.135495	-0.447777	0.654314	-0.326238	0.204894	1.23219	0.347034	4.37501	0.746732
TOE1	160.386	0.0484852	0.128178	0.378265	0.705234	0.943998	0.270891	0.717402	0.99999	0.0343934	0.0624767	0.550499	0.581977	-0.0880587	0.156845	3.25812	0.715962	14.8266	0.126567
TOGARAM1	348.452	0.139553	0.129511	1.07753	0.281242	0.817604	0.105422	0.359568	0.99999	-0.00167671	0.144112	-0.0116348	0.990717	-0.28413	0.280777	7.42467	1.93739	28.4536	0.00344689
TOGARAM2	32.0468	-0.258919	0.261886	-0.988671	0.322824	0.836654	#N/A	#N/A	#N/A	-0.165815	0.160761	-1.03144	0.302335	-0.480901	0.14927	0.589693	0.111592	3.11616	0.534067
TOLLIP	548.96	-0.163188	0.115232	-1.41617	0.156727	0.739863	0.271055	0.717655	0.99999	-0.0953823	0.075047	-1.27097	0.203741	-0.242472	0.0517072	3.14273	0.667425	14.7983	0.147477
TOLLIP-DT	13.3269	-0.267279	0.20123	-1.32823	0.184103	0.758006	0.193319	0.576546	0.99999	-0.159899	0.126901	-1.26003	0.207657	-0.40862	0.0888218	#N/A	#N/A	#N/A	#N/A
TOM1	433.466	-0.166134	0.119004	-1.39604	0.162703	0.742936	0.347486	0.818716	0.99999	-0.112086	0.0883364	-1.26886	0.204491	-0.285223	0.0610497	1.63874	0.584769	4.59238	0.347493
TOM1L1	456.342	0.00801679	0.139775	0.057355	0.954262	0.992939	0.162397	0.507788	0.99999	-0.104945	0.148724	-0.705639	0.480413	-0.396439	0.186548	1.44038	0.617925	3.35751	0.398055
TOM1L2	690.51	0.116221	0.128228	0.906367	0.364742	0.850763	0.0855912	0.300864	0.99999	0.0945211	0.083412	1.13318	0.257137	-0.0689634	0.258006	5.15646	1.49807	17.7489	0.00929943
TOMM20	2121.13	0.233008	0.134572	1.73148	0.0833667	0.651551	0.0800606	0.283796	0.99999	0.119812	0.0926475	1.29321	0.195939	-0.0617733	0.301398	0.613288	0.229393	1.63964	0.329836
TOMM20L	15.2417	0.0205871	0.225674	0.0912251	0.927314	0.988071	0.66821	0.987881	0.99999	-0.0285002	0.0950932	-0.299708	0.7644	-0.214879	0.157879	0.471115	0.0335439	6.61669	0.576638
TOMM22	446.413	0.0138873	0.135381	0.102579	0.918297	0.986588	0.313507	0.777902	0.99999	0.0216799	0.0983513	0.220433	0.825534	-0.171085	0.214445	0.793489	0.225324	2.7943	0.718748
TOMM34	608.767	0.0237975	0.177367	0.134171	0.893268	0.982191	0.288531	0.743773	0.99999	0.016824	0.122041	0.137855	0.890355	-0.222373	0.25602	0.868351	0.395971	1.90426	0.724592
TOMM40	834.92	-0.100806	0.166314	-0.606115	0.544438	0.90799	0.323693	0.790793	0.99999	-0.0333875	0.109527	-0.304833	0.760494	-0.248057	0.181282	0.740499	0.285755	1.91891	0.536312
TOMM40L	161.853	-0.186854	0.133289	-1.40186	0.160956	0.742936	0.0253127	0.0974709	0.967658	-0.177353	0.111848	-1.58566	0.112817	-0.396572	0.0418654	1.7508	0.47661	6.43145	0.398855
TOMM5	461.735	0.0331259	0.164928	0.200851	0.840815	0.971519	0.227112	0.643167	0.99999	0.0145768	0.101882	0.143075	0.886231	-0.185108	0.214262	0.43399	0.167155	1.12678	0.0863898
TOMM7	676.816	0.296575	0.139701	2.12293	0.0337598	0.535612	0.0345098	0.131057	0.996615	0.0461293	0.151348	0.304789	0.760527	-0.250508	0.342766	2.05933	0.678186	6.25319	0.202412
TOMM70	1153.31	0.0866344	0.127844	0.677656	0.49799	0.896372	0.409663	0.878549	0.99999	0.0415524	0.0707141	0.587611	0.556793	-0.0970446	0.180149	0.518199	0.115079	2.33345	0.391847
TONSL	655.946	0.061877	0.18917	0.327098	0.743594	0.951846	0.819956	0.998949	0.99999	0.0094103	0.126482	0.0744006	0.940692	-0.238489	0.25731	0.619557	0.284655	1.34847	0.22762
TOP1	1751.76	-0.114487	0.141661	-0.808174	0.418991	0.86768	0.294268	0.751938	0.99999	-0.0180486	0.0840621	-0.214706	0.829997	-0.182807	0.14671	1.08018	0.380708	3.06481	0.884742
TOP1MT	526.203	0.184213	0.173202	1.06357	0.287522	0.820521	0.374108	0.84654	0.99999	0.115066	0.136873	0.840681	0.400526	-0.153199	0.383332	0.542696	0.234871	1.25396	0.152615
TOP2A	2185.4	0.323948	0.166165	1.94956	0.0512288	0.592418	0.0550528	0.202685	0.99999	0.21997	0.122011	1.80287	0.0714083	-0.019167	0.459108	0.665378	0.344482	1.2852	0.225155
TOP2B	1877.77	0.00141344	0.116049	0.0121797	0.990282	0.998202	0.343631	0.814394	0.99999	0.0276543	0.0593116	0.466255	0.641033	-0.0885942	0.143903	0.650265	0.123607	3.42087	0.61141
TOP3A	467.151	-0.100815	0.131276	-0.767962	0.44251	0.87545	0.34366	0.814427	0.99999	-0.0277846	0.0637535	-0.435813	0.662972	-0.152739	0.09717	1.67509	0.350345	8.00905	0.518162
TOP3B	274.082	-0.0776154	0.143742	-0.539963	0.589223	0.916442	0.374112	0.846543	0.99999	-0.0208598	0.0755324	-0.27617	0.782418	-0.168901	0.127181	0.20958	0.0364765	1.20417	0.0798257
TOP6BL	270.52	-0.143596	0.142268	-1.00933	0.312815	0.829543	0.119534	0.399034	0.99999	-0.123592	0.0855531	-1.44463	0.148563	-0.291273	0.0440886	0.688594	0.200957	2.35952	0.552664
TOPBP1	957.782	0.0268871	0.123786	0.217206	0.828048	0.969314	0.392097	0.863436	0.99999	0.0355613	0.0646337	0.550198	0.582184	-0.0911184	0.162241	0.308653	0.0927366	1.02728	0.0553536
TOPORS	358.985	0.0923288	0.128881	0.716388	0.473752	0.886411	0.290607	0.746752	0.99999	0.069811	0.063827	1.09375	0.274064	-0.0552877	0.19491	0.704182	0.145987	3.3967	0.662219
TOR1A	383.902	0.0262842	0.126755	0.207362	0.835727	0.971483	0.534437	0.95302	0.99999	0.0226154	0.0497906	0.45421	0.649678	-0.0749724	0.120203	1.37669	0.195874	9.67603	0.747966
TOR1AIP1	536.495	0.0747494	0.127011	0.588528	0.556178	0.909585	0.0701688	0.252491	0.99999	-0.112657	0.153175	-0.735477	0.462049	-0.412874	0.18756	1.30134	0.228275	7.41863	0.76678
TOR1AIP2	1596.75	0.113032	0.149995	0.75357	0.451108	0.880139	0.129339	0.425359	0.99999	0.0781178	0.0710864	1.09891	0.271806	-0.061209	0.217445	0.219635	0.0433633	1.11245	0.0670665
TOR1B	451.304	0.0393095	0.131006	0.300059	0.764132	0.955785	0.256031	0.693649	0.99999	0.0322176	0.0910753	0.353747	0.723529	-0.146287	0.210722	1.29705	0.506922	3.31875	0.587401
TOR2A	149.073	-0.11777	0.148134	-0.79502	0.426602	0.870269	0.345499	0.816497	0.99999	-0.0555474	0.099942	-0.555796	0.57835	-0.25143	0.140335	3.53094	1.04269	11.957	0.0426482
TOR3A	510.191	-0.16906	0.12239	-1.38131	0.167182	0.745113	0.164027	0.511609	0.99999	-0.0919829	0.0601629	-1.5289	0.12629	-0.2099	0.0259343	1.02529	0.256145	4.10399	0.971847
TOR4A	655.741	-0.43309	0.184085	-2.35266	0.0186397	0.454879	0.0335358	0.127545	0.992659	-0.327424	0.143392	-2.28341	0.022406	-0.608467	-0.0463802	0.677296	0.430662	1.06517	0.0916694
TOX	119.482	0.329424	0.237197	1.38882	0.164887	0.743219	0.0584384	0.21405	0.99999	-0.017337	0.411441	-0.0421374	0.966389	-0.823746	0.789072	1.50772	1.04122	2.18323	0.0297185
TOX-DT	14.9685	0.0548784	0.218934	0.250662	0.802076	0.964453	0.126206	0.417044	0.99999	-0.0476204	0.283332	-0.168073	0.866526	-0.602942	0.507701	#N/A	#N/A	#N/A	#N/A
TOX2	54.7355	-0.129269	0.188468	-0.685892	0.492781	0.894909	0.191856	0.573465	0.99999	-0.112006	0.145331	-0.770691	0.44089	-0.39685	0.172839	1.30713	0.494854	3.4527	0.588894
TOX3	578.091	-0.143015	0.1785	-0.801203	0.423014	0.869	0.0733047	0.262524	0.99999	-0.155172	0.12175	-1.27451	0.202481	-0.393798	0.0834537	1.22319	0.561987	2.66234	0.611659
TOX4	723.378	0.0972364	0.112715	0.862676	0.388316	0.859783	0.232001	0.652109	0.99999	-0.00361658	0.0956581	-0.0378074	0.969841	-0.191103	0.18387	5.59431	1.53749	20.3554	0.00898275
TP53	775.039	0.235214	0.162175	1.45038	0.146954	0.726228	0.00431961	0.0171668	0.665746	0.380189	0.252549	1.50541	0.132219	-0.114798	0.875176	1.3544	0.754387	2.43165	0.309628
TP53AIP1	12.6837	-0.442971	0.358985	-1.23395	0.217221	0.778099	#N/A	#N/A	#N/A	-0.456289	0.428097	-1.06585	0.28649	-1.29534	0.382767	2.66157	0.432913	16.3635	0.290767
TP53BP1	1140.32	-0.218002	0.129894	-1.67831	0.0932861	0.665999	0.239715	0.665877	0.99999	-0.0866023	0.0662923	-1.30637	0.191427	-0.216533	0.0433283	0.801222	0.234538	2.73711	0.723665
TP53BP2	583.243	-0.165645	0.112828	-1.46812	0.142072	0.720758	0.360128	0.832362	0.99999	-0.060638	0.0591689	-1.02483	0.305444	-0.176607	0.0553309	0.0707121	0.00818872	0.61062	0.0160217
TP53I11	1303.6	-0.288444	0.145268	-1.9856	0.0470777	0.589747	0.00828613	0.0327348	0.813978	-0.0345239	0.163795	-0.210775	0.833063	-0.355557	0.286509	1.41367	0.552431	3.61758	0.470219
TP53I13	354.882	-0.295069	0.140657	-2.09779	0.0359235	0.544711	0.035065	0.133053	0.996615	-0.0500127	0.165696	-0.301835	0.762778	-0.37477	0.274745	0.867848	0.274707	2.74168	0.809166
TP53I3	348.181	-0.110582	0.134736	-0.820735	0.411797	0.865844	0.0631213	0.22957	0.99999	-0.030157	0.144364	-0.208895	0.83453	-0.313106	0.252792	2.52569	0.921646	6.92143	0.0716512
TP53INP1	729.663	-0.0437751	0.138328	-0.316459	0.751655	0.95451	0.347869	0.819141	0.99999	-0.0799517	0.11172	-0.715643	0.474212	-0.298919	0.139015	0.841095	0.415341	1.70328	0.630741
TP53INP2	591.315	-0.157794	0.15804	-0.998444	0.318064	0.831851	0.198646	0.58762	0.99999	-0.104651	0.114045	-0.917624	0.358816	-0.328175	0.118874	2.45717	1.12645	5.35989	0.0238714
TP53RK	443.649	0.147648	0.164218	0.899096	0.368602	0.853253	5.97e-05	0.000238677	0.124118	0.391364	0.290905	1.34533	0.178517	-0.178799	0.961527	0.67884	0.283319	1.62652	0.384916
TP53TG1	63.8535	0.0136956	0.143115	0.0956962	0.923762	0.987694	0.317325	0.782803	0.99999	-0.0197105	0.110391	-0.178551	0.85829	-0.236074	0.196653	#N/A	#N/A	#N/A	#N/A
TP53TG5	43.8622	-0.374082	0.178122	-2.10014	0.0357161	0.544223	0.239459	0.665427	0.99999	-0.11253	0.0971442	-1.15839	0.246707	-0.302929	0.0778687	0.94542	0.221838	4.02915	0.939513
TP63	11.0231	-0.454636	0.367343	-1.23763	0.215852	0.778099	0.00992809	0.0391249	0.841689	-0.613136	0.255863	-2.39634	0.0165598	-1.11462	-0.111652	1.88272	0.69642	5.0898	0.21242
TP73	51.1066	-0.446189	0.251194	-1.77627	0.0756882	0.64368	0.0787103	0.279581	0.99999	-0.32696	0.171273	-1.909	0.0562618	-0.662649	0.0087283	1.0783	0.541511	2.14719	0.83015
TPBG	213.177	-0.202964	0.189055	-1.07357	0.283016	0.818484	0.00437237	0.0173751	0.670561	-0.442919	0.306244	-1.4463	0.148094	-1.04315	0.157308	1.80621	0.846665	3.85324	0.126167
TPBGL	5.91794	-0.409547	0.279551	-1.46502	0.142917	0.722257	0.00700628	0.027732	0.771092	-0.663584	0.236999	-2.79994	0.00511116	-1.12809	-0.199074	1.3739	0.334903	5.63626	0.659167
TPCN1	1465.68	0.0950897	0.150224	0.632984	0.526744	0.905094	0.211937	0.614305	0.99999	0.0702157	0.0610747	1.14967	0.25028	-0.0494885	0.18992	1.32333	0.387897	4.5146	0.654557
TPCN2	353.323	-0.45162	0.132761	-3.40174	0.000669581	0.129123	0.00659465	0.0261188	0.762325	-0.257876	0.0826266	-3.12098	0.00180247	-0.419821	-0.0959312	0.570806	0.140656	2.31643	0.43271
TPD52	2064.36	0.124031	0.148801	0.833535	0.404543	0.865844	0.0131066	0.0514048	0.889308	-0.12998	0.269507	-0.482289	0.629601	-0.658204	0.398243	1.36765	0.641334	2.91655	0.417755
TPD52L1	246.948	-0.0737327	0.189063	-0.38999	0.696544	0.941734	0.273432	0.72132	0.99999	-0.0343512	0.148138	-0.231887	0.816626	-0.324697	0.255994	0.599229	0.330917	1.08509	0.0909518
TPD52L2	1709.22	-0.190012	0.131564	-1.44425	0.148667	0.727939	0.202769	0.596042	0.99999	-0.105233	0.0843057	-1.24824	0.211945	-0.27047	0.0600028	1.06574	0.377684	3.00727	0.904252
TPGS1	77.4168	-0.135537	0.177248	-0.764674	0.444465	0.876817	0.218384	0.626772	0.99999	-0.0591045	0.137313	-0.430437	0.666878	-0.328232	0.210023	2.64423	0.702401	9.95437	0.150526
TPGS2	587.72	0.285905	0.125827	2.27221	0.0230736	0.483544	0.0144786	0.0566689	0.895244	0.164315	0.07127	2.30553	0.0211369	0.0246285	0.304002	1.69259	0.73367	3.90482	0.217257
TPH1	55.9056	-0.100267	0.270794	-0.370271	0.711181	0.945531	0.0951341	0.329596	0.99999	-0.0674781	0.432041	-0.156185	0.875888	-0.914262	0.779306	1.31981	0.98404	1.77016	0.0639459
TPI1	3462.86	0.0383865	0.137761	0.278645	0.780517	0.959335	0.138001	0.447889	0.99999	0.0539676	0.0853267	0.632482	0.527072	-0.11327	0.221205	1.14081	0.52885	2.46091	0.736977
TPI1P2	10.5348	-0.199073	0.23417	-0.850123	0.395257	0.862057	0.266471	0.710486	0.99999	0.0151575	0.102279	0.148198	0.882187	-0.185305	0.21562	#N/A	#N/A	#N/A	#N/A
TPK1	225.797	0.0942437	0.15388	0.612447	0.540242	0.906154	0.160176	0.502546	0.99999	0.0404276	0.12776	0.316433	0.751674	-0.209978	0.290833	1.76698	0.704401	4.43244	0.225055
TPM1	4114.9	0.103617	0.136261	0.760429	0.446998	0.878169	0.477846	0.925665	0.99999	0.056545	0.0995332	0.568101	0.569966	-0.138537	0.251626	0.950598	0.493553	1.83088	0.879585
TPM2	1061.85	-0.00599791	0.172294	-0.0348121	0.97223	0.994637	0.428282	0.893161	0.99999	-0.0513213	0.125152	-0.410071	0.681754	-0.296615	0.193972	1.14617	0.675814	1.94388	0.612744
TPM3	3896.51	-0.0422056	0.111193	-0.379571	0.704264	0.943554	0.104756	0.35766	0.99999	-0.0201323	0.067596	-0.297832	0.765831	-0.152618	0.112354	0.455989	0.113326	1.83477	0.268927
TPM3P9	222.837	-0.149733	0.156668	-0.95574	0.339204	0.842143	0.0814388	0.288078	0.99999	-0.0972936	0.0941723	-1.03314	0.301536	-0.281868	0.0872807	#N/A	#N/A	#N/A	#N/A
TPM4	6753.67	0.152025	0.116838	1.30117	0.193201	0.763539	0.281093	0.73289	0.99999	0.0705943	0.0739803	0.954232	0.339966	-0.0744044	0.215593	0.291453	0.0704564	1.20564	0.0887889
TPMT	630.894	0.0749587	0.136332	0.549824	0.58244	0.914733	0.520558	0.947162	0.99999	0.0266515	0.098635	0.270203	0.787004	-0.16667	0.219972	1.09394	0.423667	2.82463	0.852828
TPO	20.7414	-0.335574	0.303361	-1.10619	0.268646	0.813785	#N/A	#N/A	#N/A	-0.325602	0.257406	-1.26494	0.205894	-0.830108	0.178904	1.624	0.686077	3.84414	0.270046
TPP1	1335.1	-0.144218	0.11959	-1.20594	0.227842	0.785941	0.0591171	0.216314	0.99999	-0.0788219	0.066564	-1.18415	0.236353	-0.209285	0.0516411	3.13846	0.822355	11.9777	0.0941805
TPP2	1333.96	0.0971313	0.138927	0.699153	0.484457	0.890954	0.269239	0.714832	0.99999	0.0688126	0.0762633	0.902302	0.366896	-0.0806607	0.218286	0.533654	0.197636	1.44096	0.215289
TPPP	336.547	0.0731761	0.243061	0.301061	0.763368	0.955696	0.0358248	0.135781	0.996615	-0.0194813	0.420363	-0.0463439	0.963036	-0.843378	0.804415	0.781685	0.447802	1.36451	0.386197
TPPP2	5.57104	0.374029	0.355973	1.05072	0.293385	0.821523	0.510038	0.94237	0.99999	-0.00436826	0.170883	-0.0255628	0.979606	-0.339293	0.330557	0.797788	0.0607308	10.4801	0.863495
TPPP3	132.367	0.12551	0.220882	0.568221	0.569885	0.911977	0.0757985	0.270431	0.99999	0.0840607	0.30059	0.279652	0.779744	-0.505085	0.673206	0.848142	0.490331	1.46706	0.555779
TPR	2469.45	0.0941594	0.123647	0.761517	0.446348	0.878049	0.00587186	0.0232814	0.747512	-0.0877629	0.141396	-0.620688	0.534805	-0.364894	0.189369	0.476705	0.0885579	2.56609	0.388328
TPRA1	352.835	-0.254746	0.14403	-1.7687	0.0769441	0.646844	0.186513	0.562072	0.99999	-0.0688511	0.0637949	-1.07926	0.280473	-0.193887	0.0561846	1.35047	0.131582	13.8604	0.800351
TPRG1	53.3296	0.167676	0.19606	0.855228	0.392425	0.860711	0.165063	0.514023	0.99999	0.192802	0.168553	1.14387	0.252679	-0.137555	0.523159	0.390173	0.119167	1.27749	0.119882
TPRG1L	559.173	0.0879606	0.127093	0.692096	0.488877	0.892582	0.286246	0.740466	0.99999	0.0549529	0.0803648	0.683792	0.494106	-0.102559	0.212465	1.9003	0.631787	5.71572	0.253178
TPRKB	185.759	0.108134	0.142564	0.758493	0.448156	0.878334	0.235859	0.659048	0.99999	0.0701925	0.0760182	0.923364	0.355818	-0.0788005	0.219185	0.747516	0.159684	3.49928	0.711753
TPRN	741.152	-0.0633924	0.163809	-0.386991	0.698763	0.941908	0.300109	0.760049	0.99999	-0.00349022	0.152126	-0.0229429	0.981696	-0.301652	0.294672	1.08221	0.53107	2.20533	0.827796
TPRXL	15.5866	0.228711	0.389243	0.587579	0.556815	0.909585	#N/A	#N/A	#N/A	0.0813504	0.375763	0.216494	0.828603	-0.655132	0.817832	#N/A	#N/A	#N/A	#N/A
TPSAB1	107.058	-0.31646	0.216886	-1.45911	0.144535	0.724375	0.03753	0.141879	0.99999	-0.144772	0.368014	-0.393386	0.694034	-0.866067	0.576523	0.973592	0.654904	1.44736	0.894755
TPSB2	114.89	-0.166825	0.219997	-0.758307	0.448267	0.878334	0.0497144	0.184514	0.99999	-0.198816	0.450806	-0.441023	0.659197	-1.08238	0.684748	0.984483	0.63074	1.53662	0.945113
TPSD1	12.776	-0.295441	0.274585	-1.07596	0.281947	0.817949	0.175716	0.538355	0.99999	-0.226856	0.225552	-1.00578	0.314521	-0.668929	0.215218	0.848518	0.492214	1.46274	0.55439
TPSG1	82.7564	0.579919	0.298951	1.93984	0.0523987	0.599028	0.00300852	0.0119799	0.607444	0.10226	0.746892	0.136915	0.891098	-1.36162	1.56614	1.42112	1.03204	1.95687	0.0313046
TPST1	122.527	-0.143052	0.211989	-0.67481	0.499796	0.896745	0.0449221	0.167939	0.99999	-0.236454	0.253476	-0.932847	0.350899	-0.733258	0.260349	0.9744	0.488916	1.94196	0.941245
TPST2	302.979	0.0275232	0.126682	0.217262	0.828004	0.969314	0.175607	0.538111	0.99999	0.00734101	0.087172	0.0842129	0.932887	-0.163513	0.178195	0.950324	0.360325	2.50639	0.917983
TPT1	21773.4	0.123852	0.12866	0.962624	0.335736	0.842143	0.131737	0.431664	0.99999	0.0490751	0.0858656	0.571535	0.567637	-0.119218	0.217369	0.891816	0.382845	2.07744	0.790723
TPX2	1384.85	0.101557	0.209013	0.485888	0.627047	0.9246	0.0572158	0.20996	0.99999	0.0676761	0.120476	0.56174	0.574293	-0.168452	0.303805	0.8847	0.493354	1.58647	0.680976
TRA2A	1136.02	0.137713	0.134883	1.02098	0.307262	0.829136	0.117525	0.393528	0.99999	0.0761426	0.0659374	1.15477	0.248184	-0.0530923	0.205377	0.77771	0.187516	3.2255	0.729048
TRA2B	1659.38	0.0420832	0.114978	0.36601	0.714357	0.945907	0.365955	0.838385	0.99999	0.0341094	0.0513556	0.664181	0.506575	-0.0665457	0.134764	0.272141	0.0630707	1.17424	0.0810477
TRABD	673.197	-0.199663	0.150548	-1.32624	0.18476	0.758785	0.189531	0.568535	0.99999	-0.0925225	0.11175	-0.827945	0.407702	-0.311548	0.126503	1.3054	0.406336	4.19376	0.654463
TRABD2A	1238.74	-0.082891	0.176503	-0.46963	0.63862	0.92664	0.535195	0.953325	0.99999	-0.0425277	0.122577	-0.346947	0.728631	-0.282774	0.197719	1.03152	0.538421	1.97622	0.925459
TRABD2B	57.1686	-0.27604	0.262801	-1.05038	0.293545	0.821523	#N/A	#N/A	#N/A	-0.204407	0.167027	-1.22379	0.22103	-0.531775	0.122961	1.33686	0.7492	2.38545	0.325784
TRADD	310.298	-0.0840109	0.134627	-0.624028	0.53261	0.9055	0.372471	0.844927	0.99999	-0.00937593	0.093777	-0.0999811	0.920359	-0.193175	0.174424	0.785187	0.20092	3.06847	0.728029
TRAF1	396.653	-0.0310532	0.180763	-0.17179	0.863603	0.974559	0.164227	0.512074	0.99999	0.0134171	0.1186	0.11313	0.909928	-0.219034	0.245868	0.710731	0.244526	2.06578	0.530498
TRAF2	539.921	-0.0836973	0.138292	-0.60522	0.545033	0.907991	0.630727	0.981405	0.99999	-0.0183219	0.0777117	-0.235768	0.813613	-0.170634	0.13399	0.488809	0.112424	2.1253	0.339801
TRAF3	970.632	-0.132776	0.112568	-1.17952	0.238193	0.790708	0.194636	0.579304	0.99999	-0.079222	0.0637261	-1.24316	0.213808	-0.204123	0.0456789	2.4157	0.453135	12.8783	0.301636
TRAF3IP1	328.78	0.197279	0.105436	1.87107	0.0613348	0.616372	0.025218	0.09712	0.967459	0.124139	0.0598471	2.07427	0.0380547	0.00684061	0.241437	0.713618	0.108486	4.69418	0.725542
TRAF3IP2	450.739	-0.163967	0.135611	-1.2091	0.226625	0.785217	0.100888	0.346485	0.99999	-0.0621734	0.0678057	-0.916935	0.359176	-0.19507	0.0707232	1.68081	0.538926	5.24214	0.370908
TRAF3IP2-AS1	127.449	-0.126209	0.140485	-0.89838	0.368983	0.853323	0.101119	0.347156	0.99999	-0.0487543	0.0783516	-0.62225	0.533777	-0.202321	0.104812	#N/A	#N/A	#N/A	#N/A
TRAF3IP3	180.366	-0.0814388	0.179317	-0.454161	0.649713	0.928569	0.0633723	0.230395	0.99999	-0.249592	0.271832	-0.918184	0.358523	-0.782373	0.283189	1.02577	0.471982	2.22932	0.94878
TRAF4	1032.63	-0.130432	0.141433	-0.922214	0.356417	0.848161	0.289906	0.745749	0.99999	0.00972734	0.0992329	0.0980253	0.921912	-0.184766	0.20422	0.8608	0.361548	2.04945	0.734858
TRAF5	1506.88	0.228059	0.167469	1.36179	0.173263	0.747134	0.0963496	0.333191	0.99999	0.130111	0.107752	1.2075	0.227241	-0.0810802	0.341302	0.633498	0.291236	1.37799	0.249598
TRAF6	473.518	0.0274819	0.129431	0.212329	0.831851	0.969881	0.4666	0.919051	0.99999	0.0352217	0.0596139	0.590829	0.554635	-0.0816195	0.152063	0.279567	0.0583384	1.33973	0.110902
TRAF7	1113.78	-0.0759504	0.123068	-0.61714	0.537142	0.90582	0.313643	0.778078	0.99999	-0.0414482	0.076804	-0.539662	0.58943	-0.191981	0.109085	1.46529	0.467239	4.59526	0.512373
TRAFD1	402.332	-0.105511	0.109872	-0.960307	0.336901	0.842143	0.388607	0.860273	0.99999	-0.0612687	0.0642354	-0.953815	0.340177	-0.187168	0.0646304	2.69448	0.507659	14.3014	0.244464
TRAIP	123.258	-0.0237132	0.177877	-0.133312	0.893947	0.98222	0.306704	0.768966	0.99999	0.00152614	0.0929639	0.0164165	0.986902	-0.18068	0.183732	0.542909	0.176269	1.67216	0.287229
TRAK1	1828.98	0.00517999	0.1203	0.043059	0.965655	0.99374	0.189315	0.568076	0.99999	0.00470383	0.0627821	0.0749232	0.940276	-0.118347	0.127754	1.28838	0.332751	4.98847	0.71373
TRAK2	922.453	0.0477604	0.103254	0.462551	0.643686	0.927982	0.283567	0.736548	0.99999	0.0548866	0.0616062	0.890926	0.372969	-0.0658593	0.175632	18.3211	2.82049	119.009	0.00231835
TRAM1	1811.39	-0.0266248	0.124674	-0.213556	0.830893	0.969881	0.0101633	0.0400377	0.844989	-0.0902124	0.165014	-0.546696	0.584587	-0.413633	0.233209	0.925866	0.278354	3.07963	0.900038
TRAM1L1	7.98349	-0.0659728	0.269322	-0.244959	0.806488	0.965667	0.369202	0.841671	0.99999	-0.159464	0.20339	-0.784032	0.433021	-0.558101	0.239173	0.686629	0.181672	2.59511	0.579437
TRAM2	982.098	-0.0891106	0.136848	-0.651164	0.514941	0.902082	0.308648	0.771547	0.99999	-0.0707765	0.0764987	-0.925199	0.354862	-0.220711	0.0791581	1.1198	0.300914	4.16716	0.865979
TRAM2-AS1	64.9966	0.131164	0.134073	0.978303	0.327924	0.838976	0.122964	0.408343	0.99999	0.106184	0.0749903	1.41597	0.156784	-0.0407941	0.253162	#N/A	#N/A	#N/A	#N/A
TRANK1	988.307	0.106954	0.1674	0.638911	0.522881	0.904531	0.223438	0.636333	0.99999	0.0446219	0.166944	0.267286	0.789249	-0.282583	0.371827	1.45421	0.653698	3.23501	0.358669
TRAP1	1078.34	-0.0738488	0.162985	-0.453103	0.650475	0.928722	0.593899	0.972802	0.99999	-0.0115156	0.102628	-0.112208	0.910659	-0.212662	0.189631	1.00391	0.384165	2.62345	0.993646
TRAPPC1	277.535	-0.0433733	0.132124	-0.328276	0.742703	0.951846	0.757714	0.996554	0.99999	0.0234139	0.0696563	0.336135	0.736769	-0.11311	0.159938	1.68304	0.455039	6.22502	0.435327
TRAPPC10	919.454	0.0326282	0.112813	0.289224	0.77241	0.957429	0.28834	0.743498	0.99999	0.0433315	0.0568019	0.762853	0.445551	-0.0679982	0.154661	1.97474	0.335812	11.6125	0.45159
TRAPPC11	554.42	0.135458	0.121703	1.11302	0.265698	0.810785	0.0416835	0.156596	0.99999	-0.0164854	0.124462	-0.132454	0.894626	-0.260426	0.227456	1.94669	0.406154	9.33041	0.40479
TRAPPC12	911.339	-0.14202	0.1171	-1.21281	0.225204	0.784073	0.380763	0.852963	0.99999	-0.0482051	0.0529322	-0.910695	0.362456	-0.15195	0.0555401	2.90923	0.461091	18.3557	0.255853
TRAPPC13	214.087	-0.0572596	0.126556	-0.452446	0.650947	0.928825	0.161	0.504494	0.99999	0.00845236	0.0674464	0.12532	0.90027	-0.12374	0.140645	0.93445	0.184753	4.72629	0.934665
TRAPPC14	398.934	-0.20166	0.143218	-1.40807	0.159112	0.742728	0.0131908	0.0517282	0.889308	-0.159087	0.112774	-1.41066	0.158344	-0.380121	0.061947	4.30683	0.90018	20.6057	0.0675054
TRAPPC2	269.694	0.206724	0.127547	1.62077	0.105068	0.683671	0.100872	0.346438	0.99999	0.128402	0.110844	1.15841	0.246699	-0.0888479	0.345652	0.959901	0.324782	2.83702	0.940996
TRAPPC2B	36.3978	-0.0799363	0.176827	-0.452059	0.651227	0.928825	0.0686277	0.247523	0.99999	0.0649268	0.204315	0.317779	0.750653	-0.335522	0.465376	2.67678	0.55484	12.9139	0.220087
TRAPPC2L	228.268	-0.030127	0.125113	-0.240799	0.809711	0.966696	0.0368724	0.139531	0.99999	0.0709395	0.113545	0.624768	0.532124	-0.151605	0.293484	0.968725	0.201252	4.66295	0.968388
TRAPPC3	417.378	0.0258966	0.1122	0.230808	0.817464	0.96681	0.260943	0.70166	0.99999	0.0429931	0.0534867	0.803809	0.421508	-0.061839	0.147825	1.1578	0.151481	8.84922	0.887713
TRAPPC4	258.106	-0.123644	0.127575	-0.969182	0.332454	0.841564	0.346163	0.817242	0.99999	-0.0717465	0.072283	-0.992577	0.320916	-0.213419	0.0699256	2.69688	0.733791	9.91179	0.135207
TRAPPC5	154.708	0.155393	0.185863	0.836065	0.403119	0.865697	0.0359898	0.136372	0.99754	0.150179	0.14095	1.06548	0.286659	-0.126078	0.426436	0.456329	0.117277	1.77559	0.257742
TRAPPC6A	131.269	0.0990262	0.154055	0.642799	0.520355	0.903905	0.251445	0.686025	0.99999	0.102697	0.105892	0.969832	0.33213	-0.104847	0.310241	1.25933	0.436557	3.63278	0.669683
TRAPPC6B	360.694	0.136142	0.115732	1.17636	0.239451	0.790813	0.113108	0.381296	0.99999	0.0236527	0.112329	0.210567	0.833225	-0.196507	0.243813	5.13002	0.820052	32.0919	0.0804826
TRAPPC8	652.956	0.205432	0.122856	1.67214	0.0944976	0.666945	0.0232689	0.0898769	0.95276	0.0699487	0.104698	0.6681	0.50407	-0.135255	0.275153	1.28549	0.440581	3.75073	0.645743
TRAPPC9	1148.9	0.0966263	0.136909	0.705773	0.48033	0.890227	0.285415	0.739256	0.99999	0.0499542	0.0787903	0.634015	0.526071	-0.104472	0.20438	0.69688	0.211287	2.2985	0.553103
TRAT1	18.3836	-0.437147	0.329023	-1.32862	0.183973	0.758006	#N/A	#N/A	#N/A	-0.21711	0.23407	-0.92754	0.353646	-0.675879	0.24166	1.29496	0.407967	4.1104	0.66095
TRAV12-2	2.94836	-0.324783	0.35685	-0.910138	0.36275	0.850276	0.0377094	0.142518	0.99999	0.264096	0.721105	0.366238	0.714188	-1.14924	1.67744	0.438406	0.0764381	2.51445	0.354805
TRAV12-3	3.08309	-0.0187212	0.326561	-0.0573285	0.954284	0.992939	0.163724	0.510899	0.99999	0.0933602	0.28244	0.330549	0.740985	-0.460211	0.646932	0.34142	0.066165	1.76177	0.199299
TRAV13-1	3.93944	-0.861299	0.39811	-2.16347	0.0305051	0.519948	0.197897	0.586076	0.99999	-0.410679	0.269141	-1.52589	0.127038	-0.938185	0.116828	0.21972	0.0398334	1.21197	0.0819799
TRAV19	3.30508	-0.124915	0.346276	-0.360738	0.718295	0.946928	0.29236	0.749245	0.99999	-0.0495766	0.274957	-0.180307	0.856912	-0.588482	0.489329	8.55518	1.02216	71.6042	0.0476828
TRAV2	2.57634	-0.760869	0.36659	-2.07553	0.0379375	0.551191	0.210048	0.610594	0.99999	-0.494082	0.275936	-1.79057	0.073363	-1.03491	0.0467431	0.174684	0.0188698	1.61711	0.124378
TRAV21	2.12312	-0.469108	0.37753	-1.24257	0.214025	0.778099	0.214306	0.618922	0.99999	-0.0898114	0.32112	-0.279682	0.779722	-0.719195	0.539572	0.200527	0.026928	1.49328	0.116755
TRAV29DV5	3.85689	0.0575507	0.342897	0.167837	0.866712	0.975424	0.22052	0.630836	0.99999	-0.019282	0.471132	-0.0409269	0.967354	-0.942683	0.904119	2.09972	0.421115	10.4694	0.365503
TRAV30	4.41337	0.734289	0.428513	1.71357	0.086607	0.655085	0.1101	0.372858	0.99999	0.479088	0.333485	1.43661	0.150829	-0.174531	1.13271	0.779695	0.0974044	6.24125	0.814607
TRAV4	3.29126	-0.415039	0.314683	-1.31891	0.187199	0.760192	0.244059	0.673449	0.99999	-0.24237	0.256988	-0.943117	0.345621	-0.746058	0.261318	1.55798	0.287751	8.43543	0.606897
TRBC2	163.35	-0.202111	0.195993	-1.03121	0.30244	0.826277	0.191548	0.572815	0.99999	-0.176001	0.182474	-0.964526	0.334782	-0.533644	0.181642	0.884885	0.449899	1.74044	0.723071
TRBJ2-7	5.15428	-0.472649	0.315648	-1.49739	0.134292	0.708964	0.179652	0.547111	0.99999	-0.393132	0.253394	-1.55146	0.120791	-0.889776	0.103512	#N/A	#N/A	#N/A	#N/A
TRBV19	4.74112	-0.127275	0.307035	-0.414529	0.678487	0.937207	0.0374641	0.141643	0.99999	-0.130724	0.263173	-0.496722	0.619385	-0.646534	0.385086	0.85813	0.149634	4.92125	0.863678
TRBV20-1	7.86013	-0.437235	0.269092	-1.62485	0.104195	0.68329	0.0704709	0.253462	0.99999	-0.320421	0.225596	-1.42033	0.155511	-0.762581	0.121739	0.477858	0.103519	2.20585	0.344029
TRBV24-1	1.79892	-0.329413	0.361002	-0.912496	0.361508	0.849493	#N/A	#N/A	#N/A	-0.273408	0.326666	-0.836963	0.402613	-0.913662	0.366846	0.570219	0.0686833	4.73404	0.602934
TRBV27	3.93903	0.244904	0.328336	0.745896	0.45573	0.882307	0.382452	0.854561	0.99999	0.149137	0.282981	0.527019	0.59818	-0.405497	0.70377	0.988783	0.208685	4.68501	0.988661
TRBV28	4.31252	0.274539	0.316003	0.868786	0.384964	0.858465	0.326043	0.793686	0.99999	0.0987376	0.266067	0.371101	0.710563	-0.422744	0.620219	0.488188	0.120827	1.97247	0.314181
TRBV29-1	3.23158	-0.364532	0.29467	-1.23709	0.216054	0.778099	0.354888	0.826803	0.99999	-0.170203	0.287276	-0.592473	0.553534	-0.733253	0.392847	1.0225	0.255145	4.09772	0.974935
TRBV30	2.1228	-0.0390323	0.338165	-0.115424	0.908109	0.984295	0.171854	0.529644	0.99999	-0.229397	0.29692	-0.772589	0.439766	-0.81135	0.352555	1.9662	0.33534	11.5284	0.453731
TRBV4-1	1.47806	-1.03598	0.368268	-2.81312	0.00490626	0.311919	0.0109705	0.043165	0.856402	-0.857712	0.328229	-2.61315	0.00897111	-1.50103	-0.214395	1.5224	0.353118	6.56352	0.572936
TRBV5-1	5.05112	-0.525538	0.340297	-1.54435	0.122503	0.699228	0.0721912	0.258973	0.99999	-0.334529	0.277089	-1.2073	0.227317	-0.877614	0.208556	0.339587	0.0540974	2.13171	0.249177
TRBV6-5	2.71953	0.0109511	0.288145	0.0380053	0.969683	0.994637	0.62716	0.980676	0.99999	0.107299	0.291605	0.367959	0.712904	-0.464237	0.678835	2.96289	0.449564	19.5271	0.258908
TRBV7-3	2.28296	-0.292316	0.336766	-0.86801	0.385389	0.85865	0.313702	0.778154	0.99999	-0.236746	0.316618	-0.747734	0.454621	-0.857305	0.383813	0.360618	0.0501812	2.59152	0.310765
TRBV9	3.20766	-0.114169	0.381358	-0.299375	0.764654	0.955818	#N/A	#N/A	#N/A	-0.823405	1.04543	-0.787623	0.430917	-2.87241	1.2256	0.609106	0.0964741	3.84569	0.59798
TRD-AS1	10.4324	-0.029611	0.346135	-0.0855474	0.931826	0.98861	#N/A	#N/A	#N/A	0.0843785	0.24988	0.337677	0.735607	-0.405377	0.574134	#N/A	#N/A	#N/A	#N/A
TRDMT1	166.341	0.106411	0.150598	0.70659	0.479821	0.889937	0.348575	0.819924	0.99999	0.0532524	0.0850171	0.626372	0.531071	-0.113378	0.219883	0.343287	0.113883	1.03479	0.057537
TREH	127.197	-0.0579193	0.197831	-0.292771	0.769697	0.956827	0.120676	0.402145	0.99999	-0.0201613	0.13906	-0.144982	0.884725	-0.292715	0.252392	1.26686	0.713606	2.24905	0.419241
TREM1	136.363	-0.250022	0.331846	-0.753428	0.451193	0.880184	0.129453	0.42566	0.99999	-0.220677	0.232626	-0.948635	0.342806	-0.676615	0.235261	0.764091	0.494732	1.1801	0.225032
TREM2	23.5988	0.0712587	0.259047	0.27508	0.783255	0.959465	0.635756	0.982398	0.99999	0.0656243	0.223892	0.293106	0.769441	-0.373197	0.504445	0.825871	0.363823	1.87471	0.647374
TREML1	8.99504	0.102619	0.239236	0.428946	0.667963	0.935468	0.465933	0.918645	0.99999	0.0292855	0.14366	0.203853	0.838468	-0.252282	0.310853	0.732815	0.0918984	5.8436	0.769173
TREML2	32.2633	-0.136015	0.334291	-0.406875	0.684099	0.937691	#N/A	#N/A	#N/A	-0.20459	0.224004	-0.913333	0.361068	-0.643629	0.234449	0.534523	0.253081	1.12894	0.100585
TRERF1	298.247	-0.407851	0.152043	-2.68247	0.00730809	0.348795	0.0179119	0.0697456	0.908936	-0.350783	0.111766	-3.13855	0.00169784	-0.569841	-0.131726	0.990969	0.505459	1.94283	0.978928
TREX2	15.3393	0.531615	0.197614	2.69017	0.00714161	0.348795	0.0206852	0.0802088	0.927756	0.353784	0.134551	2.62937	0.00855428	0.0900693	0.617499	0.339248	0.0559243	2.05795	0.239871
TRGC1	7.74059	-0.0224238	0.248295	-0.0903111	0.92804	0.988071	#N/A	#N/A	#N/A	0.0134732	0.228696	0.0589129	0.953021	-0.434763	0.46171	1.33044	0.339166	5.21892	0.682226
TRGC2	10.0483	0.0078919	0.267741	0.0294758	0.976485	0.995546	0.440306	0.90187	0.99999	0.0478315	0.241422	0.198124	0.842948	-0.425347	0.52101	0.990665	0.290149	3.38246	0.988057
TRHDE	32.2151	0.569444	0.28495	1.9984	0.0456729	0.583972	0.00943881	0.037224	0.837801	0.470735	0.482207	0.97621	0.328961	-0.474373	1.41584	2.12459	1.13487	3.97742	0.0185014
TRIAP1	210.45	0.123174	0.129041	0.954534	0.339814	0.842143	0.0640383	0.232581	0.99999	0.199304	0.130522	1.52698	0.126767	-0.0565145	0.455122	0.983196	0.164976	5.85947	0.985154
TRIB1	1481.99	0.293339	0.165846	1.76874	0.0769379	0.646844	#N/A	#N/A	#N/A	0.0728325	0.256333	0.284132	0.776309	-0.429571	0.575237	0.841219	0.357425	1.97985	0.692159
TRIB2	399.523	-0.131753	0.152558	-0.863624	0.387794	0.859476	0.228606	0.645918	0.99999	-0.136018	0.113334	-1.20015	0.230081	-0.35815	0.0861132	0.885829	0.438429	1.78978	0.735486
TRIB3	529.633	0.276952	0.234828	1.17938	0.238245	0.790727	0.118904	0.397311	0.99999	0.224315	0.186551	1.20243	0.229197	-0.141319	0.589949	0.717412	0.452383	1.13771	0.158071
TRIM10	83.2118	0.389753	0.202584	1.92391	0.0543658	0.601481	0.0327085	0.124554	0.989449	0.148418	0.226036	0.656612	0.51143	-0.294605	0.591441	1.70699	0.705579	4.1297	0.235505
TRIM11	475.944	-0.0445355	0.142645	-0.312213	0.754879	0.95451	0.68987	0.990749	0.99999	-0.0109929	0.0951903	-0.115484	0.908062	-0.197563	0.175577	0.749616	0.248077	2.26512	0.609493
TRIM13	989.756	0.0634023	0.13994	0.453068	0.6505	0.928722	0.387219	0.858999	0.99999	0.065128	0.0816618	0.797533	0.425141	-0.0949262	0.225182	0.484588	0.17164	1.36813	0.171295
TRIM14	1380.53	0.19743	0.119017	1.65884	0.0971477	0.67048	0.10685	0.363648	0.99999	0.095602	0.0679077	1.40782	0.159184	-0.0374948	0.228699	1.10783	0.337839	3.63274	0.865797
TRIM15	333.145	-0.182424	0.184248	-0.990102	0.322124	0.836251	0.0667864	0.241555	0.99999	-0.0311892	0.264926	-0.117728	0.906283	-0.550434	0.488056	1.36022	0.685293	2.69985	0.379108
TRIM16	338.291	0.120003	0.148354	0.808896	0.418575	0.867445	0.205495	0.601539	0.99999	0.12719	0.0998208	1.27418	0.202599	-0.0684553	0.322835	1.32017	0.552502	3.15446	0.53198
TRIM17	83.1342	-0.0967199	0.230767	-0.419123	0.675126	0.937207	0.220426	0.630658	0.99999	-0.21971	0.278349	-0.789334	0.429917	-0.765264	0.325844	0.965869	0.362791	2.57146	0.944584
TRIM2	2897.74	0.130505	0.13093	0.996758	0.318882	0.832011	0.246161	0.677065	0.99999	0.110743	0.102417	1.08129	0.279566	-0.0899908	0.311477	1.05405	0.508583	2.18454	0.887421
TRIM21	259.573	-0.00370954	0.123433	-0.0300531	0.976025	0.995546	0.800148	0.998405	0.99999	0.00419269	0.0773655	0.0541932	0.956781	-0.147441	0.155826	1.83355	0.501077	6.70937	0.359684
TRIM22	562.889	0.0451463	0.163529	0.276075	0.78249	0.959335	0.566778	0.964776	0.99999	0.0628689	0.147221	0.427037	0.669352	-0.225679	0.351417	1.15041	0.628414	2.10602	0.649698
TRIM23	137.865	-0.0663248	0.140268	-0.472843	0.636325	0.926431	0.0794406	0.281863	0.99999	-0.141617	0.161297	-0.877991	0.379948	-0.457752	0.174518	1.76327	0.249177	12.4776	0.569968
TRIM24	756.791	-0.0175809	0.151867	-0.115765	0.907839	0.984295	0.361794	0.834101	0.99999	0.0523781	0.143201	0.365767	0.714539	-0.22829	0.333046	1.15312	0.429984	3.09243	0.777121
TRIM25	1559.91	0.00488677	0.113364	0.0431068	0.965616	0.99374	0.182708	0.553821	0.99999	-0.0427374	0.0939701	-0.454797	0.649255	-0.226915	0.141441	0.623243	0.128116	3.03186	0.558021
TRIM26	920.407	-0.141515	0.139814	-1.01217	0.311456	0.829543	0.251611	0.686304	0.99999	-0.0356655	0.056441	-0.631907	0.527448	-0.146288	0.0749569	0.980043	0.263107	3.65054	0.976031
TRIM27	943.896	0.119414	0.121003	0.986865	0.323709	0.836669	0.268298	0.71336	0.99999	0.0722192	0.0563593	1.28141	0.200051	-0.038243	0.182681	0.759347	0.180034	3.20277	0.707749
TRIM28	2794.85	-0.0044388	0.163668	-0.0271207	0.978363	0.995667	0.229017	0.646671	0.99999	0.0269847	0.0860716	0.313515	0.75389	-0.141713	0.195682	0.645519	0.223467	1.86469	0.418681
TRIM29	477.779	0.0193608	0.253768	0.0762932	0.939186	0.990405	0.3355	0.805024	0.99999	-0.0300546	0.221686	-0.135573	0.892159	-0.46455	0.404441	0.875169	0.645373	1.18679	0.390892
TRIM3	241.62	-0.0200457	0.153997	-0.13017	0.896432	0.982912	0.56755	0.965026	0.99999	0.0352799	0.0737093	0.478635	0.632198	-0.109188	0.179747	1.20952	0.445982	3.28028	0.708632
TRIM31	1140.4	0.018484	0.19866	0.0930436	0.925869	0.988071	0.14678	0.470039	0.99999	0.0451859	0.193508	0.23351	0.815366	-0.334082	0.424454	0.811779	0.571359	1.15336	0.244544
TRIM31-AS1	132.32	0.114626	0.189787	0.603975	0.54586	0.907991	0.125535	0.41525	0.99999	0.0829084	0.166825	0.496978	0.619204	-0.244063	0.409879	#N/A	#N/A	#N/A	#N/A
TRIM32	259.019	0.040299	0.125207	0.321858	0.74756	0.953099	0.214759	0.619801	0.99999	-0.0501473	0.124691	-0.402172	0.687557	-0.294537	0.194243	0.403568	0.0578393	2.81586	0.359938
TRIM33	1037.55	0.102858	0.117705	0.873862	0.382194	0.858328	0.0945278	0.327797	0.99999	0.0768174	0.0616642	1.24574	0.212861	-0.0440423	0.197677	0.680429	0.121599	3.80745	0.661211
TRIM34	33.7445	-0.0109096	0.194017	-0.0562303	0.955158	0.993032	0.262137	0.703583	0.99999	-0.000832824	0.0865036	-0.00962762	0.992318	-0.170377	0.168711	3.04671	0.0626716	148.112	0.573982
TRIM35	281.356	-0.249211	0.120579	-2.06678	0.0387547	0.553678	0.0655862	0.237645	0.99999	-0.15775	0.083727	-1.8841	0.0595515	-0.321852	0.00635191	1.62046	0.490814	5.35005	0.428299
TRIM36	155.479	0.0718224	0.230437	0.311679	0.755284	0.95456	0.449863	0.908402	0.99999	0.117805	0.182645	0.644995	0.51893	-0.240172	0.475783	0.984998	0.569239	1.70442	0.956913
TRIM37	397.341	-0.0109379	0.120414	-0.090836	0.927623	0.988071	0.263484	0.705742	0.99999	0.00082255	0.076034	0.0108182	0.991369	-0.148201	0.149847	0.482332	0.150002	1.55094	0.221133
TRIM38	838.775	0.068757	0.127196	0.540558	0.588812	0.916191	0.417933	0.885213	0.99999	0.03004	0.0795253	0.377741	0.705623	-0.125827	0.185907	0.795344	0.223708	2.82767	0.723477
TRIM39	217.507	-0.0179327	0.130828	-0.137071	0.890975	0.981755	0.300807	0.761006	0.99999	-0.00282008	0.0519708	-0.0542626	0.956726	-0.104681	0.0990409	0.931865	0.163776	5.30218	0.936596
TRIM4	427.66	0.104855	0.118507	0.884798	0.376266	0.856844	0.0171148	0.0667217	0.903438	-0.0422402	0.159956	-0.264074	0.791723	-0.355748	0.271268	3.76896	0.930569	15.2649	0.0630082
TRIM40	51.0403	-0.54403	0.279174	-1.94871	0.0513298	0.592859	#N/A	#N/A	#N/A	-0.33058	0.718052	-0.460385	0.64524	-1.73794	1.07678	1.03956	0.539464	2.00324	0.907725
TRIM41	491.057	-0.319452	0.114824	-2.78209	0.005401	0.318108	0.0215784	0.0835596	0.944152	-0.16416	0.070543	-2.32709	0.0199605	-0.302422	-0.0258981	1.07122	0.326424	3.51539	0.90966
TRIM44	1621.19	-0.0898588	0.108425	-0.828765	0.407237	0.865844	0.309235	0.772321	0.99999	-0.0442105	0.0680183	-0.649979	0.515706	-0.177524	0.089103	0.621647	0.173658	2.22533	0.46502
TRIM45	117.431	0.418252	0.247557	1.68952	0.0911199	0.661785	0.0523293	0.193453	0.99999	0.157319	0.083835	1.87653	0.060583	-0.00699498	0.321632	1.55721	0.45479	5.3319	0.480642
TRIM46	53.7014	0.158211	0.204605	0.773252	0.439373	0.874165	0.377612	0.849947	0.99999	0.121335	0.157145	0.772122	0.440042	-0.186663	0.429333	0.91629	0.359073	2.33821	0.854874
TRIM47	319.562	-0.199144	0.138478	-1.43809	0.150407	0.73053	0.147546	0.471939	0.99999	-0.136776	0.104085	-1.31407	0.188822	-0.340779	0.0672279	0.607439	0.189662	1.94547	0.401254
TRIM5	343.828	-0.163682	0.125657	-1.30261	0.192709	0.763126	0.314382	0.779032	0.99999	-0.0581212	0.0629859	-0.922766	0.356129	-0.181571	0.0653289	2.90131	0.503592	16.7151	0.233192
TRIM52	578.83	-0.0458402	0.14483	-0.31651	0.751616	0.95451	0.223382	0.636228	0.99999	-0.0595744	0.0937488	-0.635469	0.525123	-0.243319	0.12417	1.14435	0.502875	2.60409	0.747905
TRIM52-AS1	43.5262	-0.0931444	0.129521	-0.719144	0.472052	0.885621	0.251898	0.686785	0.99999	0.0108077	0.109425	0.0987682	0.921322	-0.203662	0.225277	#N/A	#N/A	#N/A	#N/A
TRIM54	15.5511	1.47822	0.356138	4.1507	3.3146e-05	0.0287127	0.00750379	0.029679	0.78996	1.23769	0.413649	2.99214	0.00277033	0.426957	2.04843	0.359247	0.143402	0.899977	0.0288976
TRIM56	1628.55	-0.084486	0.128968	-0.655091	0.512409	0.901167	0.0196828	0.0764372	0.920887	-0.184329	0.143165	-1.28753	0.197909	-0.464928	0.0962689	1.03417	0.22873	4.67587	0.965184
TRIM58	28.6379	0.0906944	0.335548	0.270287	0.786939	0.960572	0.139138	0.450794	0.99999	-0.0361509	0.318813	-0.113392	0.90972	-0.661014	0.588712	1.31869	0.802712	2.16634	0.274713
TRIM59	216.955	0.0850926	0.206911	0.411252	0.680887	0.937336	0.129402	0.425526	0.99999	0.0172251	0.159468	0.108016	0.913983	-0.295326	0.329776	0.420092	0.122179	1.44441	0.168696
TRIM6	20.3407	-0.000803323	0.214267	-0.00374917	0.997009	0.999374	0.290057	0.745965	0.99999	0.0595996	0.129191	0.461329	0.644563	-0.19361	0.31281	2.09278	0.570816	7.67278	0.265235
TRIM61	5.37593	0.113526	0.245967	0.461551	0.644404	0.927982	0.601776	0.974852	0.99999	-0.0191044	0.168216	-0.11357	0.909578	-0.348803	0.310594	0.655346	0.150204	2.8593	0.573957
TRIM62	139.492	-0.138447	0.138778	-0.997612	0.318467	0.831851	0.324974	0.792374	0.99999	-0.0742319	0.078498	-0.945653	0.344326	-0.228085	0.0796214	6.82283	1.4014	33.2176	0.0174141
TRIM65	496.051	-0.103213	0.141475	-0.729551	0.465664	0.883867	0.533975	0.952833	0.99999	-0.0458151	0.0975678	-0.469572	0.638661	-0.237045	0.145414	0.884852	0.264915	2.95552	0.842408
TRIM66	1166.95	-0.0599355	0.128482	-0.46649	0.640865	0.927093	0.124208	0.411694	0.99999	-0.0230152	0.0718899	-0.320146	0.748858	-0.163917	0.117886	0.821733	0.372124	1.81457	0.627132
TRIM67	11.109	-0.25252	0.250719	-1.00718	0.313847	0.829543	0.0169524	0.0661047	0.903438	-0.305022	0.133509	-2.28466	0.0223326	-0.566694	-0.0433502	0.418584	0.0722693	2.42444	0.331166
TRIM68	198.773	-0.120985	0.137938	-0.877102	0.380431	0.858328	0.4428	0.903607	0.99999	-0.0388219	0.0752177	-0.516127	0.605766	-0.186246	0.108602	8.20285	1.94614	34.5746	0.00414257
TRIM69	35.1903	0.0997354	0.197056	0.506127	0.612767	0.922424	0.15089	0.480176	0.99999	0.0324275	0.137709	0.235478	0.813837	-0.237477	0.302332	1.16199	0.428729	3.14938	0.767895
TRIM7	76.4596	-0.257662	0.274398	-0.939007	0.347727	0.847226	0.100393	0.345046	0.99999	-0.352283	0.310846	-1.13331	0.257085	-0.961529	0.256963	1.34398	0.874708	2.06501	0.177307
TRIM72	46.5004	-0.306892	0.518542	-0.591837	0.55396	0.909073	#N/A	#N/A	#N/A	0.148741	0.904999	0.164355	0.869452	-1.62502	1.92251	0.823016	0.482891	1.40271	0.473989
TRIM73	13.4981	0.104521	0.209161	0.499718	0.617274	0.923416	#N/A	#N/A	#N/A	0.0682549	0.144131	0.473563	0.635812	-0.214236	0.350746	0.327733	0.0451845	2.37711	0.269826
TRIM74	281.672	0.020983	0.196864	0.106587	0.915117	0.986093	0.0130446	0.0511664	0.889308	-0.0839025	0.211761	-0.396213	0.691948	-0.498946	0.331141	1.87444	0.208312	16.8667	0.575129
TRIM8	799.145	-0.122707	0.137644	-0.891485	0.372669	0.855253	0.313254	0.777575	0.99999	-0.0776977	0.077954	-0.996712	0.318904	-0.230485	0.0750894	1.05757	0.298056	3.75247	0.930973
TRIM9	26.9736	-1.10019	0.310767	-3.54023	0.000399779	0.108221	#N/A	#N/A	#N/A	-0.76286	0.21663	-3.52149	0.000429134	-1.18745	-0.338273	1.13571	0.521763	2.47206	0.748461
TRIO	3559.38	0.074313	0.120802	0.615163	0.538447	0.90582	0.22973	0.647976	0.99999	0.0236736	0.0614889	0.385006	0.700233	-0.0968424	0.14419	1.16262	0.299794	4.50874	0.82751
TRIOBP	919.331	-0.119221	0.12149	-0.981318	0.326436	0.837744	0.123063	0.40861	0.99999	-0.0834349	0.0792222	-1.05318	0.29226	-0.238708	0.0718378	1.33256	0.423988	4.18813	0.623156
TRIP10	763.462	0.110119	0.137241	0.802377	0.422335	0.868584	0.00995997	0.0392486	0.841689	0.211714	0.154828	1.36741	0.171496	-0.0917438	0.515171	0.175137	0.0333421	0.919949	0.0395371
TRIP11	939.238	0.113237	0.135208	0.837505	0.402309	0.865398	0.0701234	0.252345	0.99999	0.0390176	0.0917886	0.425081	0.670778	-0.140885	0.21892	3.28613	0.791815	13.6379	0.101321
TRIP12	3228.54	-0.0661444	0.118064	-0.560243	0.575313	0.913425	0.113247	0.381684	0.99999	-0.0692146	0.0956288	-0.723784	0.469199	-0.256644	0.118214	0.7591	0.0498991	11.548	0.842692
TRIP13	286.423	0.19123	0.196954	0.970936	0.33158	0.841564	0.417982	0.885252	0.99999	0.115708	0.121005	0.956227	0.338958	-0.121457	0.352873	0.854189	0.383622	1.90197	0.699584
TRIP4	257.313	-0.229246	0.104345	-2.19699	0.0280208	0.508155	0.214267	0.618846	0.99999	-0.093721	0.0506593	-1.85003	0.0643097	-0.193011	0.00556933	2.10067	0.275726	16.0044	0.473722
TRIP6	532.999	-0.232868	0.18252	-1.27585	0.20201	0.771218	0.197578	0.585416	0.99999	-0.198111	0.148914	-1.33037	0.183395	-0.489976	0.0937545	1.11077	0.612611	2.01401	0.729343
TRIQK	281.417	0.340178	0.136341	2.49505	0.012594	0.417042	0.00111624	0.00445749	0.476194	0.157884	0.181108	0.871768	0.383335	-0.197081	0.51285	1.67635	0.762488	3.68551	0.198682
TRIR	898.492	-0.0403684	0.13208	-0.305636	0.759882	0.955696	0.0322959	0.123059	0.989421	0.140788	0.12464	1.12956	0.258662	-0.103501	0.385077	0.965348	0.197232	4.72489	0.965284
TRIT1	369.186	0.353669	0.139425	2.53663	0.0111925	0.399445	0.016656	0.0649779	0.901921	0.188195	0.07047	2.67057	0.00757215	0.0500768	0.326314	1.64986	0.448469	6.06963	0.451231
TRMO	169.493	0.0681896	0.125705	0.542457	0.587503	0.915799	0.152048	0.483008	0.99999	0.0071074	0.0899924	0.0789778	0.93705	-0.169274	0.183489	1.39182	0.189352	10.2305	0.745298
TRMT1	587.314	-0.0095499	0.173586	-0.0550155	0.956126	0.993032	0.134474	0.438798	0.99999	0.0702924	0.161305	0.435773	0.663001	-0.24586	0.386445	0.520275	0.160916	1.68216	0.275132
TRMT10A	72.5223	0.0931462	0.173268	0.537583	0.590865	0.91654	0.172165	0.53035	0.99999	0.00904499	0.145019	0.062371	0.950267	-0.275187	0.293277	0.620311	0.129989	2.96015	0.549237
TRMT10B	462.262	0.161355	0.133624	1.20753	0.227227	0.785847	0.238128	0.663079	0.99999	0.0736008	0.0710438	1.03599	0.300206	-0.0656425	0.212844	0.831817	0.215711	3.20762	0.789155
TRMT10C	250.475	0.151895	0.143279	1.06013	0.289086	0.821329	0.30955	0.772737	0.99999	0.0862547	0.0702599	1.22765	0.219577	-0.0514521	0.223961	0.544374	0.156677	1.89143	0.338571
TRMT11	454.855	-0.0131288	0.155317	-0.084529	0.932636	0.98861	0.307369	0.769852	0.99999	0.00498736	0.0758342	0.0657667	0.947564	-0.143645	0.15362	0.265268	0.0934164	0.753264	0.0127005
TRMT112	582.822	-0.249161	0.14544	-1.71316	0.0866833	0.655085	0.0573716	0.210482	0.99999	-0.0547633	0.139754	-0.391854	0.695166	-0.328677	0.21915	0.826624	0.246468	2.7724	0.757786
TRMT12	179.443	0.38536	0.170836	2.25572	0.0240879	0.491577	0.0172524	0.0672444	0.903438	0.242244	0.114422	2.1171	0.0342513	0.0179799	0.466508	1.51226	0.666096	3.43333	0.322816
TRMT13	356.245	0.141493	0.136991	1.03286	0.301669	0.826162	0.0784669	0.27882	0.99999	0.0584059	0.102136	0.571842	0.567429	-0.141778	0.258589	0.643941	0.145168	2.85641	0.562531
TRMT1L	278.285	0.108157	0.124082	0.871658	0.383395	0.858328	0.0554154	0.203908	0.99999	-0.0596287	0.125984	-0.473304	0.635996	-0.306553	0.187295	2.90103	0.703095	11.9699	0.140796
TRMT2A	405.429	-0.171241	0.146778	-1.16666	0.243346	0.792475	0.117614	0.393775	0.99999	-0.11552	0.0804133	-1.43658	0.150838	-0.273127	0.0420871	0.643713	0.155546	2.66395	0.543271
TRMT2B	644.173	0.286968	0.135372	2.11984	0.0340191	0.53801	0.0112984	0.0444336	0.864746	0.207794	0.077358	2.68613	0.0072285	0.0561747	0.359412	1.21632	0.39625	3.73361	0.732177
TRMT44	247.253	-0.043447	0.135907	-0.319682	0.749209	0.95407	0.213961	0.618253	0.99999	-0.00931338	0.0624238	-0.149196	0.881399	-0.131662	0.113035	0.479742	0.090434	2.54497	0.388275
TRMT5	280.054	0.164129	0.124225	1.32122	0.186428	0.760192	0.0720963	0.25867	0.99999	0.122093	0.0717971	1.70053	0.0890312	-0.0186266	0.262813	1.53165	0.424304	5.52893	0.515064
TRMT6	282.051	0.152172	0.167193	0.910156	0.36274	0.850276	0.299854	0.7597	0.99999	0.09172	0.120444	0.761513	0.446351	-0.144347	0.327787	0.582919	0.266198	1.27648	0.177154
TRMT61A	393.587	0.0250826	0.161642	0.155174	0.876684	0.977774	0.116547	0.390838	0.99999	0.150761	0.181735	0.829566	0.406784	-0.205433	0.506955	0.7017	0.231177	2.1299	0.531755
TRMT61B	162.586	0.136323	0.116932	1.16582	0.243686	0.792713	0.11784	0.394395	0.99999	0.069648	0.046932	1.48402	0.137804	-0.0223371	0.161633	1.2091	0.125768	11.6239	0.869388
TRMT9B	144.144	0.12803	0.244405	0.523845	0.600386	0.918943	0.243194	0.671951	0.99999	0.0632991	0.19845	0.318968	0.749751	-0.325656	0.452254	1.03016	0.643763	1.64847	0.901419
TRMU	519.613	0.0176543	0.145022	0.121735	0.903109	0.983647	0.237693	0.662308	0.99999	0.0163101	0.0704529	0.231503	0.816924	-0.121775	0.154395	0.36667	0.0782793	1.71753	0.202862
TRNAU1AP	169.068	-0.0153671	0.132177	-0.116261	0.907445	0.984295	0.412741	0.881063	0.99999	0.0060939	0.059507	0.102406	0.918434	-0.110538	0.122726	0.334558	0.0731695	1.52972	0.157995
TRNP1	60.8445	0.0681422	0.262381	0.259707	0.79509	0.962609	#N/A	#N/A	#N/A	-0.328069	0.395591	-0.829313	0.406927	-1.10341	0.447276	1.35973	0.966126	1.91368	0.0780147
TRNT1	589.881	0.0387022	0.125997	0.307168	0.758715	0.955696	0.489614	0.932143	0.99999	0.038972	0.0647047	0.602307	0.54697	-0.0878467	0.165791	0.615043	0.157624	2.39987	0.484096
TRO	72.9996	-0.0459637	0.229576	-0.200212	0.841315	0.971519	0.480511	0.927171	0.99999	-0.061534	0.142799	-0.430912	0.666532	-0.341416	0.218348	0.813711	0.398954	1.65965	0.570798
TROAP	396.53	0.0792075	0.199055	0.397918	0.690691	0.940592	0.397552	0.868272	0.99999	0.046995	0.107003	0.439192	0.660522	-0.162728	0.256717	0.633612	0.32615	1.23092	0.178051
TROAP-AS1	17.9933	0.170377	0.225821	0.754479	0.450562	0.879845	0.623382	0.979881	0.99999	0.0359967	0.115944	0.310466	0.756206	-0.191249	0.263242	#N/A	#N/A	#N/A	#N/A
TRPA1	349.811	-0.265432	0.185234	-1.43296	0.15187	0.732502	0.0277059	0.106302	0.976781	-0.098278	0.348031	-0.282383	0.77765	-0.780407	0.583851	0.78577	0.497168	1.2419	0.301921
TRPC1	83.5302	-0.100095	0.236666	-0.422936	0.672342	0.936895	0.178562	0.544699	0.99999	-0.0574336	0.160808	-0.357156	0.720975	-0.372612	0.257745	1.0411	0.457897	2.3671	0.923434
TRPC3	12.4717	-0.174573	0.254155	-0.686876	0.492161	0.894633	0.150051	0.478119	0.99999	-0.18464	0.142133	-1.29906	0.193922	-0.463217	0.093936	0.529781	0.116088	2.41771	0.412105
TRPC4	30.7947	-0.506676	0.228267	-2.21967	0.0264413	0.497683	0.00639617	0.0253402	0.761769	-0.381967	0.152099	-2.5113	0.0120287	-0.680076	-0.0838581	0.427326	0.152185	1.1999	0.106526
TRPC4AP	1711.12	-0.147633	0.140259	-1.05258	0.292535	0.821523	0.474305	0.923628	0.99999	-0.047566	0.0719536	-0.661065	0.508571	-0.188593	0.0934605	0.694285	0.166155	2.9011	0.616999
TRPC6	63.603	-0.279591	0.215244	-1.29895	0.193961	0.764212	0.126226	0.417096	0.99999	-0.2532	0.133533	-1.89616	0.0579389	-0.51492	0.00852	0.764317	0.369311	1.58181	0.468908
TRPM2	332.812	-0.16843	0.193934	-0.868492	0.385125	0.858465	0.148149	0.473432	0.99999	-0.123658	0.143518	-0.861621	0.388896	-0.404949	0.157632	1.1894	0.506579	2.79261	0.69041
TRPM3	14.1161	0.0829393	0.296015	0.280187	0.779334	0.959335	#N/A	#N/A	#N/A	0.561918	0.85398	0.657999	0.510539	-1.11185	2.23569	1.23478	0.687794	2.21678	0.479951
TRPM4	1356.31	-0.0262089	0.185957	-0.14094	0.887917	0.981056	0.162365	0.507712	0.99999	0.0309869	0.158061	0.196044	0.844576	-0.278807	0.340781	1.65078	0.794091	3.43171	0.179443
TRPM5	84.015	-0.135236	0.271715	-0.497714	0.618685	0.923609	#N/A	#N/A	#N/A	-0.0909949	0.217106	-0.419127	0.675123	-0.516515	0.334525	0.853087	0.412386	1.76475	0.668338
TRPM6	257.12	0.108201	0.317912	0.340349	0.733594	0.950248	#N/A	#N/A	#N/A	0.0773965	0.250337	0.309169	0.757193	-0.413255	0.568048	1.4188	0.953242	2.11173	0.0847137
TRPM7	1277.99	-0.0239619	0.13128	-0.182525	0.855171	0.972928	0.162175	0.507266	0.99999	-0.0153697	0.0912294	-0.168473	0.866211	-0.194176	0.163437	1.65763	0.371301	7.40032	0.507925
TRPS1	269.947	0.0059077	0.207625	0.0284538	0.9773	0.995667	0.0974561	0.33645	0.99999	-0.0114796	0.139163	-0.0824905	0.934257	-0.284234	0.261275	0.956882	0.531133	1.72391	0.883332
TRPT1	195.414	-0.194818	0.12872	-1.5135	0.130153	0.705782	0.0580142	0.212633	0.99999	-0.12378	0.0811297	-1.5257	0.127083	-0.282791	0.0352313	3.45819	0.709108	16.8649	0.124843
TRPV1	132.071	0.0987243	0.238416	0.414084	0.678812	0.937207	0.0174911	0.0681502	0.903438	0.177622	0.246199	0.721459	0.470627	-0.304918	0.660162	0.855684	0.281454	2.60147	0.783533
TRPV2	175.68	-0.163303	0.175017	-0.933069	0.350784	0.847837	0.283321	0.736186	0.99999	-0.14276	0.117394	-1.21607	0.223956	-0.372849	0.0873283	0.679764	0.290679	1.58965	0.373157
TRPV3	49.723	0.0273997	0.252039	0.108712	0.913431	0.985686	0.33084	0.799497	0.99999	0.133639	0.316054	0.422837	0.672414	-0.485814	0.753093	0.683896	0.355012	1.31746	0.256044
TRPV4	40.7422	0.278781	0.222811	1.2512	0.210862	0.775434	0.285729	0.739713	0.99999	0.119294	0.168965	0.706026	0.480172	-0.211871	0.450459	0.712451	0.324262	1.56536	0.398561
TRPV6	12.4173	0.825392	0.423138	1.95064	0.0510994	0.592418	#N/A	#N/A	#N/A	-1.05994	1.41255	-0.750374	0.453029	-3.82848	1.7086	1.02467	0.329321	3.18823	0.966433
TRRAP	2282.68	0.11957	0.133872	0.89317	0.371766	0.855253	0.157423	0.495991	0.99999	0.0608937	0.0553527	1.1001	0.271286	-0.0475955	0.169383	0.651446	0.154205	2.75207	0.559935
TRUB1	243.216	0.107516	0.127778	0.841426	0.400109	0.864649	0.323586	0.790661	0.99999	0.0742258	0.0879654	0.843806	0.398778	-0.0981833	0.246635	1.84684	0.502853	6.78294	0.355355
TRUB2	428.377	0.0695182	0.135787	0.511965	0.608675	0.920742	0.622289	0.979647	0.99999	0.0327953	0.0726355	0.451505	0.651625	-0.109568	0.175158	1.00469	0.26177	3.85611	0.994554
TSACC	26.536	0.0408012	0.197786	0.206289	0.836565	0.971519	0.398306	0.86893	0.99999	0.0565303	0.095541	0.591686	0.554061	-0.130727	0.243787	0.283403	0.0438623	1.83112	0.185334
TSC1	926.241	-0.0549065	0.136465	-0.402347	0.687428	0.939028	0.183807	0.556216	0.99999	-0.0228757	0.0756862	-0.302244	0.762466	-0.171218	0.125467	0.230261	0.0557415	0.951176	0.0424453
TSC2	1478.25	0.00880093	0.135009	0.0651877	0.948025	0.99146	0.412838	0.881141	0.99999	0.0368778	0.0778968	0.473419	0.635915	-0.115797	0.189553	1.17356	0.334025	4.12318	0.802874
TSC22D1	3328.5	0.069829	0.136383	0.512005	0.608647	0.920742	0.552207	0.959792	0.99999	0.0397762	0.0904982	0.439524	0.660282	-0.137597	0.217149	1.10522	0.442579	2.75996	0.830352
TSC22D2	881.271	0.131984	0.11939	1.10548	0.268952	0.81385	0.233801	0.655359	0.99999	0.0778207	0.0607065	1.28192	0.199872	-0.0411619	0.196803	0.271114	0.063528	1.15701	0.0779043
TSC22D3	412.885	-0.0425961	0.154431	-0.275827	0.782681	0.959335	0.225861	0.640851	0.99999	-0.0600898	0.128917	-0.466111	0.641136	-0.312763	0.192584	0.816848	0.517766	1.28869	0.384486
TSC22D4	562.183	-0.150207	0.132258	-1.13571	0.256077	0.80519	0.377659	0.849992	0.99999	-0.0803402	0.0873104	-0.920168	0.357485	-0.251465	0.090785	0.663043	0.16704	2.63186	0.559087
TSEN15	322.518	0.190227	0.140167	1.35714	0.174736	0.747134	0.0644558	0.23395	0.99999	0.0315556	0.161508	0.195381	0.845095	-0.284994	0.348105	0.9914	0.36751	2.67441	0.986389
TSEN2	572.309	0.342712	0.177513	1.93064	0.0535281	0.601344	0.0695889	0.250625	0.99999	0.225946	0.126938	1.77997	0.0750804	-0.0228477	0.474739	1.12973	0.556702	2.29258	0.735504
TSEN34	330.734	-0.140494	0.123235	-1.14006	0.254263	0.802744	0.236359	0.659939	0.99999	-0.0529164	0.087785	-0.602796	0.546645	-0.224972	0.119139	1.73177	0.477208	6.28451	0.403704
TSEN54	403.227	-0.136845	0.140364	-0.974928	0.329596	0.840174	0.289541	0.745225	0.99999	-0.0507183	0.0937017	-0.541274	0.588319	-0.23437	0.132934	0.493771	0.152879	1.59479	0.238119
TSFM	266.867	0.298099	0.139231	2.14103	0.0322714	0.527953	0.0993393	0.341971	0.99999	0.113852	0.0581746	1.95708	0.0503384	-0.00016795	0.227872	0.107845	0.0120587	0.964497	0.046338
TSG101	469.522	-0.024939	0.12059	-0.206808	0.83616	0.971519	0.639674	0.983143	0.99999	0.00697563	0.0583711	0.119505	0.904875	-0.10743	0.121381	0.684822	0.111982	4.18801	0.681969
TSGA10	156.735	0.177685	0.183234	0.969713	0.33219	0.841564	0.213832	0.618001	0.99999	0.0935715	0.0967041	0.967607	0.333241	-0.095965	0.283108	0.482136	0.147631	1.57456	0.22699
TSGA13	6.26227	-0.118063	0.259287	-0.455338	0.648866	0.928485	0.082241	0.290562	0.99999	-0.138604	0.286837	-0.483214	0.628944	-0.700793	0.423586	#N/A	#N/A	#N/A	#N/A
TSHR	21.1058	0.517211	0.30171	1.71427	0.0864796	0.655085	0.26336	0.705543	0.99999	0.166026	0.155604	1.06698	0.285981	-0.138952	0.471003	0.580984	0.146332	2.30669	0.440177
TSHZ1	331.554	0.0379249	0.153136	0.247655	0.804401	0.96529	0.35795	0.830068	0.99999	0.0698342	0.0869753	0.802921	0.42202	-0.100634	0.240303	2.37485	1.0267	5.49322	0.0432219
TSHZ2	401.473	-0.149674	0.19438	-0.77001	0.441294	0.874523	#N/A	#N/A	#N/A	-0.0940146	0.174659	-0.538274	0.590388	-0.436341	0.248312	0.982382	0.568599	1.69728	0.949198
TSHZ3	147.048	-0.0897955	0.165934	-0.541151	0.588404	0.915911	#N/A	#N/A	#N/A	-0.0877802	0.127489	-0.688533	0.491117	-0.337654	0.162093	1.11472	0.61221	2.02968	0.722455
TSIX	905.189	0.298543	0.652505	0.457534	0.647287	0.928179	#N/A	#N/A	#N/A	0.18938	0.402935	0.470001	0.638354	-0.600358	0.979118	#N/A	#N/A	#N/A	#N/A
TSKS	2.85613	-0.0929655	0.316864	-0.293392	0.769222	0.956827	0.094048	0.326371	0.99999	-0.138045	0.294766	-0.468323	0.639554	-0.715776	0.439685	3.78411	0.441432	32.4387	0.224746
TSKU	468.396	-0.248501	0.134699	-1.84485	0.0650587	0.621217	0.223524	0.636494	0.99999	-0.0739902	0.0713354	-1.03722	0.299635	-0.213805	0.0658246	1.62328	0.497311	5.2986	0.422187
TSKU-AS1	5.82936	-0.11803	0.234252	-0.503859	0.614361	0.922424	0.348611	0.819963	0.99999	-0.0928149	0.182001	-0.509969	0.610074	-0.449531	0.263901	#N/A	#N/A	#N/A	#N/A
TSLP	8.88358	-0.223695	0.274388	-0.81525	0.414929	0.865844	0.253343	0.689197	0.99999	-0.24057	0.208585	-1.15334	0.24877	-0.649388	0.168249	0.838658	0.198704	3.53967	0.810727
TSN	944.355	0.142829	0.12277	1.16339	0.244672	0.793781	0.309849	0.773131	0.99999	0.0757404	0.0654637	1.15698	0.247279	-0.052566	0.204047	0.895671	0.208369	3.85002	0.882272
TSNARE1	713.115	-0.0390969	0.176542	-0.221459	0.824735	0.968919	0.310526	0.774019	0.99999	-0.00683682	0.121659	-0.0561965	0.955185	-0.245284	0.231611	0.617827	0.263949	1.44615	0.267095
TSNAX	298.296	0.0778042	0.123678	0.629087	0.529292	0.9055	0.0432317	0.162033	0.99999	-0.0188394	0.145794	-0.12922	0.897184	-0.30459	0.266911	0.471177	0.11266	1.97059	0.302638
TSNAXIP1	20.2619	0.105068	0.203727	0.515731	0.606042	0.920513	0.237426	0.661836	0.99999	0.0333095	0.119913	0.277781	0.78118	-0.201715	0.268334	0.489633	0.0872459	2.74788	0.417135
TSPAN1	1561.23	0.0408962	0.25318	0.16153	0.871676	0.976078	0.254492	0.691105	0.99999	0.00625927	0.191591	0.03267	0.973938	-0.369251	0.38177	1.47438	0.931006	2.3349	0.0978877
TSPAN10	8.17751	0.0938431	0.254113	0.369296	0.711907	0.945666	0.791267	0.998102	0.99999	0.00405619	0.226099	0.0179399	0.985687	-0.439089	0.447201	0.854678	0.208784	3.49871	0.827142
TSPAN11	332.195	-0.191659	0.171432	-1.11799	0.263571	0.809382	0.119905	0.400044	0.99999	-0.168378	0.124827	-1.34889	0.177372	-0.413033	0.0762782	0.514655	0.287099	0.922572	0.0257087
TSPAN12	357.764	0.122594	0.178821	0.685568	0.492985	0.895169	0.225666	0.640489	0.99999	0.062121	0.123324	0.503721	0.614457	-0.17959	0.303832	1.0711	0.535136	2.14386	0.846174
TSPAN13	813.397	0.442765	0.181419	2.44056	0.0146644	0.429843	0.0028981	0.0115421	0.607444	-0.0544244	0.315226	-0.172652	0.862925	-0.672256	0.563407	1.55053	0.985056	2.44061	0.0581042
TSPAN14	1233.3	-0.266432	0.133034	-2.00274	0.0452051	0.579328	0.044934	0.167981	0.99999	-0.0864176	0.108446	-0.79687	0.425526	-0.298969	0.126133	1.29502	0.2455	6.83125	0.7606
TSPAN14-AS1	6.25855	-0.158048	0.289284	-0.546343	0.58483	0.915241	0.604119	0.975438	0.99999	-0.0739917	0.199611	-0.370679	0.710877	-0.465222	0.317239	#N/A	#N/A	#N/A	#N/A
TSPAN15	852.609	-0.186801	0.158958	-1.17516	0.23993	0.790813	0.294079	0.751673	0.99999	-0.0506638	0.0911553	-0.555796	0.57835	-0.229325	0.127997	2.90303	1.17296	7.18489	0.0211667
TSPAN17	449.911	-0.267229	0.125849	-2.12342	0.0337188	0.535612	0.182061	0.552406	0.99999	-0.114503	0.0758576	-1.50945	0.131184	-0.263181	0.0341749	2.1777	0.548455	8.64676	0.268635
TSPAN18	225.221	-0.0104894	0.210058	-0.0499357	0.960174	0.993032	0.158936	0.499601	0.99999	-0.0545656	0.132051	-0.413215	0.679449	-0.313381	0.20425	1.06582	0.587678	1.93298	0.833774
TSPAN2	111.1	-0.0531927	0.225402	-0.235991	0.81344	0.96681	0.0862887	0.302995	0.99999	-0.0753224	0.160279	-0.469944	0.638395	-0.389464	0.238819	1.08972	0.577111	2.05764	0.791063
TSPAN3	2573.97	0.0329414	0.161017	0.204583	0.837898	0.971519	0.354585	0.826478	0.99999	0.0130928	0.0966576	0.135455	0.892252	-0.176353	0.202538	2.07594	0.842178	5.11712	0.112556
TSPAN31	480.772	-0.0397674	0.130683	-0.304305	0.760895	0.955696	0.567905	0.965141	0.99999	0.00371028	0.052388	0.0708231	0.943539	-0.0989683	0.106389	2.84319	0.738947	10.9395	0.128532
TSPAN32	40.2584	0.404921	0.264242	1.53238	0.125428	0.700267	#N/A	#N/A	#N/A	0.156165	0.258976	0.603007	0.546504	-0.35142	0.663749	1.06902	0.383442	2.98037	0.898482
TSPAN33	202.386	-0.108551	0.140084	-0.774901	0.438398	0.874165	0.103281	0.353416	0.99999	-0.0387474	0.247276	-0.156697	0.875484	-0.5234	0.445905	1.28957	0.632557	2.62899	0.484079
TSPAN4	211.584	-0.272666	0.171701	-1.58802	0.112281	0.687912	0.145221	0.466156	0.99999	-0.174368	0.106033	-1.64446	0.10008	-0.38219	0.0334536	1.07435	0.505369	2.28392	0.852157
TSPAN5	195.805	-0.150575	0.189289	-0.795474	0.426338	0.870269	0.0940297	0.326316	0.99999	-0.124026	0.131212	-0.945228	0.344542	-0.381197	0.133146	0.893315	0.448652	1.77869	0.748159
TSPAN7	127.6	-0.102494	0.248741	-0.41205	0.680303	0.937207	0.132191	0.432852	0.99999	-0.259574	0.301365	-0.861328	0.389057	-0.850239	0.33109	1.78998	0.910051	3.5207	0.0916282
TSPAN8	3210.03	0.279061	0.206303	1.35268	0.176159	0.747846	0.122694	0.407616	0.99999	0.188819	0.16139	1.16996	0.242019	-0.127499	0.505137	1.35164	0.886672	2.06045	0.161274
TSPAN9	335.9	-0.194982	0.211188	-0.923263	0.35587	0.848161	0.265511	0.708968	0.99999	-0.126482	0.105401	-1.20001	0.230136	-0.333065	0.0801002	0.776317	0.375369	1.60554	0.494651
TSPEAR	44.2843	-0.222154	0.331641	-0.669862	0.502946	0.897293	0.114445	0.385017	0.99999	-0.265063	0.290154	-0.913525	0.360967	-0.833755	0.303629	0.83795	0.449734	1.56128	0.577644
TSPEAR-AS1	25.608	-0.0128418	0.312454	-0.0410998	0.967216	0.994305	0.381455	0.853619	0.99999	-0.134468	0.262911	-0.511458	0.609031	-0.649763	0.380828	#N/A	#N/A	#N/A	#N/A
TSPO	640.84	-0.203782	0.160553	-1.26925	0.204352	0.773013	0.486985	0.930734	0.99999	-0.0876826	0.121971	-0.718883	0.472213	-0.326741	0.151375	1.43355	0.642098	3.20056	0.379466
TSPO2	17.6681	0.218436	0.282051	0.774454	0.438662	0.874165	0.312742	0.776911	0.99999	0.128662	0.123945	1.03805	0.299246	-0.114267	0.37159	1.76957	0.162241	19.3007	0.639672
TSPOAP1	427.524	-0.15455	0.228389	-0.676698	0.498598	0.89652	#N/A	#N/A	#N/A	-0.0665278	0.199813	-0.332951	0.739171	-0.458153	0.325097	0.806838	0.521091	1.24928	0.33595
TSPOAP1-AS1	349.05	-0.0620286	0.162059	-0.382753	0.701903	0.94289	0.337129	0.80693	0.99999	-0.0266147	0.12139	-0.21925	0.826455	-0.264534	0.211305	#N/A	#N/A	#N/A	#N/A
TSPY26P	22.5066	0.0504427	0.268167	0.188102	0.850797	0.972492	0.0342372	0.130075	0.996615	0.232121	0.332006	0.699146	0.484461	-0.4186	0.882841	#N/A	#N/A	#N/A	#N/A
TSPYL1	883.214	0.0992743	0.110546	0.898039	0.369165	0.853323	0.128274	0.422543	0.99999	0.0629194	0.0485161	1.29688	0.194674	-0.0321704	0.158009	0.856562	0.193672	3.78836	0.83827
TSPYL2	254.19	-0.0981944	0.141749	-0.692734	0.488476	0.892582	0.135732	0.442052	0.99999	-0.132808	0.117197	-1.13321	0.257128	-0.36251	0.0968936	0.745691	0.291241	1.90926	0.540705
TSPYL4	296.491	0.143412	0.131344	1.09189	0.274883	0.81525	0.0317313	0.121011	0.985391	-0.0884751	0.176793	-0.500443	0.616763	-0.434984	0.258034	0.718688	0.261915	1.97206	0.521264
TSPYL5	74.3941	0.047267	0.180503	0.261863	0.793427	0.961541	#N/A	#N/A	#N/A	0.0478324	0.138613	0.345078	0.730036	-0.223845	0.31951	1.01458	0.509916	2.01872	0.9671
TSR1	565.347	0.218592	0.128897	1.69587	0.0899097	0.660936	0.19559	0.581293	0.99999	0.123213	0.0734673	1.67711	0.0935201	-0.0207802	0.267206	0.920893	0.248726	3.40955	0.901794
TSR2	425.525	0.148705	0.129203	1.15094	0.249757	0.79999	0.0147054	0.0575367	0.898121	0.173998	0.136271	1.27685	0.201656	-0.0930892	0.441085	1.21223	0.375718	3.91119	0.747428
TSR3	246.58	-0.0476412	0.142412	-0.334532	0.737978	0.950389	0.0545257	0.200904	0.99999	0.0612215	0.120273	0.509019	0.610739	-0.17451	0.296953	1.11323	0.266595	4.64858	0.883056
TSSC4	311.274	-0.20722	0.134382	-1.54202	0.12307	0.699228	0.0552174	0.20324	0.99999	0.059355	0.136749	0.434045	0.664256	-0.208667	0.327377	0.858746	0.146157	5.04556	0.86615
TSSK3	65.7571	0.0970987	0.208352	0.466033	0.641192	0.927093	0.341427	0.811889	0.99999	0.0671234	0.0838804	0.800227	0.423579	-0.0972793	0.231526	0.905148	0.287525	2.84947	0.864756
TSSK4	75.3242	-0.183235	0.288356	-0.635445	0.525138	0.904815	0.0227482	0.0879348	0.948648	-0.271743	0.283952	-0.957003	0.338566	-0.82828	0.284793	1.23569	0.333301	4.58122	0.751588
TSSK6	18.5168	-0.247069	0.173316	-1.42554	0.154002	0.735619	0.380829	0.853026	0.99999	-0.146944	0.117308	-1.25263	0.210339	-0.376862	0.0829755	2.03359	0.396129	10.4398	0.395072
TST	615.199	-0.178539	0.155187	-1.15048	0.249948	0.800434	0.188311	0.565932	0.99999	-0.0810582	0.120381	-0.673347	0.500726	-0.317001	0.154884	1.84926	0.682341	5.01181	0.226828
TSTD1	185.519	0.0652405	0.149587	0.436136	0.662738	0.933794	0.2034	0.597319	0.99999	0.0509671	0.123509	0.412659	0.679857	-0.191106	0.29304	1.271	0.517797	3.11985	0.600689
TSTD2	271.131	0.00988481	0.117684	0.0839948	0.933061	0.98861	0.0127026	0.0498503	0.888891	-0.0672446	0.160154	-0.419874	0.674577	-0.381141	0.246651	0.840875	0.0971785	7.276	0.874917
TTBK1	45.2289	0.126804	0.267559	0.473929	0.635551	0.926138	#N/A	#N/A	#N/A	0.298639	0.414654	0.720213	0.471394	-0.514067	1.11135	0.836022	0.432559	1.61581	0.594226
TTBK2	335.465	-0.01678	0.131808	-0.127306	0.898698	0.982912	0.204425	0.599387	0.99999	0.00810655	0.0743432	0.109042	0.913169	-0.137603	0.153817	1.25851	0.375029	4.22328	0.709721
TTC1	356.304	-0.0443388	0.116356	-0.381061	0.703158	0.943247	0.351649	0.823298	0.99999	-0.00486669	0.0662112	-0.0735026	0.941406	-0.134638	0.124905	2.33359	0.505474	10.7733	0.277574
TTC12	249.947	-0.104406	0.157666	-0.662198	0.507845	0.899104	0.586548	0.970779	0.99999	-0.0328114	0.0918224	-0.357336	0.720841	-0.21278	0.147157	1.40642	0.480581	4.11586	0.533618
TTC13	619.185	0.222317	0.154975	1.43454	0.15142	0.731144	0.0313195	0.119515	0.985391	0.0260229	0.217401	0.1197	0.904721	-0.400076	0.452121	0.35581	0.0789987	1.60257	0.178375
TTC14	670.136	0.0961199	0.185408	0.518422	0.604164	0.920268	0.0308551	0.117825	0.9848	-0.0741354	0.187805	-0.394747	0.69303	-0.442226	0.293955	0.809326	0.424743	1.54213	0.520139
TTC16	14.9477	0.178323	0.276438	0.645072	0.51888	0.903565	0.302679	0.763554	0.99999	0.132224	0.206721	0.639626	0.522416	-0.272942	0.53739	0.478631	0.105946	2.1623	0.338233
TTC17	1695.41	0.054448	0.136829	0.397927	0.690684	0.940592	0.356068	0.828067	0.99999	0.0532161	0.0670887	0.79322	0.427649	-0.0782753	0.184708	0.419983	0.120427	1.46466	0.173455
TTC19	839.41	0.139139	0.132036	1.0538	0.291975	0.821523	0.192335	0.574474	0.99999	0.0885963	0.0720642	1.22941	0.218919	-0.052647	0.22984	2.14064	0.700898	6.53779	0.181521
TTC21A	109.619	0.149119	0.187855	0.793798	0.427313	0.870269	0.178601	0.544785	0.99999	0.0308651	0.0779599	0.39591	0.692171	-0.121933	0.183664	0.622874	0.150635	2.57557	0.513326
TTC21B	486.39	0.0584512	0.129552	0.451181	0.651859	0.92935	0.182285	0.552898	0.99999	0.0365295	0.064696	0.564633	0.572323	-0.0902724	0.163331	0.591735	0.0864239	4.05154	0.592953
TTC22	369.448	0.0569204	0.167352	0.340123	0.733764	0.950248	0.0595117	0.217627	0.99999	-0.101047	0.260518	-0.38787	0.698112	-0.611652	0.409558	1.7879	0.734795	4.35033	0.200292
TTC23	215.956	-0.073458	0.129895	-0.565518	0.571722	0.912622	0.344949	0.81588	0.99999	-0.0599802	0.067471	-0.888978	0.374015	-0.192221	0.0722605	1.00116	0.285004	3.51684	0.998562
TTC23L	9.16864	-0.171123	0.265446	-0.644663	0.519146	0.903565	0.153647	0.486896	0.99999	-0.114646	0.249536	-0.459435	0.645922	-0.603727	0.374436	0.500599	0.0862946	2.904	0.440455
TTC23L-AS1	10.2216	0.182221	0.249578	0.730116	0.465319	0.883867	0.403828	0.873676	0.99999	0.133567	0.161137	0.828904	0.407159	-0.182256	0.449389	#N/A	#N/A	#N/A	#N/A
TTC24	9.90394	0.118329	0.308568	0.383479	0.701365	0.942753	0.378519	0.85082	0.99999	0.0181959	0.2523	0.0721204	0.942506	-0.476302	0.512694	1.79958	0.339851	9.52918	0.48963
TTC27	270.796	0.112006	0.132987	0.842232	0.399658	0.864106	0.507737	0.94128	0.99999	0.0439062	0.0618542	0.709834	0.477807	-0.0773257	0.165138	0.839272	0.171793	4.10016	0.828596
TTC28	421.449	-0.200622	0.158152	-1.26854	0.204606	0.773261	0.144561	0.464505	0.99999	-0.143762	0.104484	-1.37593	0.168844	-0.348546	0.0610223	1.13989	0.594371	2.18611	0.693511
TTC28-AS1	173.81	0.101917	0.136375	0.747326	0.454867	0.882186	0.266519	0.710562	0.99999	0.0514794	0.0789764	0.651833	0.514509	-0.103312	0.20627	#N/A	#N/A	#N/A	#N/A
TTC29	3.85391	0.43596	0.61234	0.711958	0.476491	0.887466	#N/A	#N/A	#N/A	-0.651161	1.7616	-0.369642	0.71165	-4.10384	2.80152	0.203097	0.0154887	2.66314	0.224748
TTC3	4028.96	0.299362	0.118177	2.53315	0.0113041	0.399445	0.00345472	0.0137474	0.629533	0.196433	0.0693369	2.83302	0.00461103	0.0605351	0.332331	1.31465	0.380774	4.53892	0.665221
TTC31	383.109	-0.220334	0.123556	-1.78327	0.0745422	0.64028	0.205448	0.601444	0.99999	-0.0834554	0.0514564	-1.62187	0.104832	-0.184308	0.0173972	1.44502	0.235286	8.87465	0.690992
TTC32	56.3215	0.007067	0.186289	0.0379356	0.969739	0.994637	0.411054	0.87969	0.99999	0.021357	0.0906428	0.235618	0.813729	-0.1563	0.199014	1.74988	0.33964	9.01569	0.503525
TTC33	189.391	0.135883	0.131146	1.03612	0.300146	0.825271	0.172714	0.531595	0.99999	0.0494542	0.102078	0.484476	0.628048	-0.150614	0.249523	3.72926	0.701753	19.8181	0.122494
TTC34	47.6921	-0.0881498	0.24732	-0.356419	0.721527	0.947093	0.432515	0.896291	0.99999	0.0616066	0.112378	0.548209	0.583548	-0.15865	0.281863	0.772689	0.332367	1.79635	0.549099
TTC36	6.12995	-0.196612	0.269926	-0.728392	0.466374	0.883867	0.0887539	0.310487	0.99999	-0.0710174	0.149588	-0.474753	0.634963	-0.364205	0.22217	6.74849	0.508212	89.6123	0.147897
TTC38	791.305	-0.144679	0.12583	-1.1498	0.250225	0.800656	0.218962	0.627874	0.99999	-0.0915503	0.0971553	-0.942309	0.346034	-0.281971	0.0988705	2.07811	0.837889	5.15408	0.114492
TTC39A	493.986	-0.0469406	0.174098	-0.269623	0.787451	0.960572	0.0219205	0.084841	0.944152	-0.165781	0.262382	-0.63183	0.527498	-0.68004	0.348479	1.70592	0.982263	2.96272	0.0579042
TTC39A-AS1	14.9005	-0.251734	0.268183	-0.938663	0.347904	0.847226	0.119044	0.397695	0.99999	0.00332455	0.177675	0.0187114	0.985071	-0.344913	0.351562	#N/A	#N/A	#N/A	#N/A
TTC39B	823.108	0.231265	0.143078	1.61636	0.106017	0.683818	0.0894287	0.312527	0.99999	0.134336	0.0874156	1.53676	0.124353	-0.036995	0.305668	1.55118	0.808825	2.97487	0.186382
TTC39C	278.273	-0.0141274	0.174708	-0.080863	0.935551	0.989283	0.221012	0.631766	0.99999	0.00736725	0.101668	0.0724634	0.942233	-0.191899	0.206634	0.996864	0.366092	2.71444	0.995096
TTC39C-AS1	9.0957	-0.442216	0.256605	-1.72334	0.0848278	0.653352	0.139087	0.450665	0.99999	-0.27793	0.173804	-1.5991	0.109798	-0.618578	0.0627192	#N/A	#N/A	#N/A	#N/A
TTC4	89.9249	0.0589529	0.133325	0.442173	0.658364	0.932578	0.345921	0.816971	0.99999	0.0413992	0.0600868	0.68899	0.49083	-0.0763688	0.159167	3.25632	0.190347	55.7069	0.415126
TTC41P	17.0057	-0.0496165	0.184256	-0.26928	0.787714	0.960572	0.152283	0.483579	0.99999	-0.146889	0.102386	-1.43466	0.151384	-0.347562	0.0537838	#N/A	#N/A	#N/A	#N/A
TTC5	201.969	0.218546	0.115011	1.90021	0.0574055	0.610698	0.075426	0.269253	0.99999	0.138054	0.0781757	1.76595	0.0774043	-0.0151672	0.291276	2.51351	0.815715	7.74501	0.108447
TTC6	33.8227	-0.0977973	0.318637	-0.306924	0.758902	0.955696	0.518198	0.946114	0.99999	-0.109009	0.264282	-0.412473	0.679993	-0.626993	0.408974	1.30631	0.645976	2.64164	0.457059
TTC7A	671.355	-0.187056	0.129239	-1.44737	0.147793	0.727541	0.178523	0.544611	0.99999	-0.13278	0.103145	-1.28732	0.197982	-0.33494	0.0693794	3.99949	0.960683	16.6506	0.0568003
TTC7B	251.477	-0.146097	0.168116	-0.869025	0.384834	0.858465	0.0544831	0.20076	0.99999	-0.0407308	0.203319	-0.200329	0.841223	-0.43923	0.357768	0.624449	0.373215	1.0448	0.0729621
TTC8	179.091	0.249904	0.127615	1.95826	0.0501991	0.592418	0.00983323	0.0387565	0.841689	0.0986541	0.108844	0.906381	0.364734	-0.114676	0.311984	2.6379	0.880564	7.90237	0.0831401
TTC9	95.8146	0.0817657	0.189483	0.431521	0.66609	0.935061	0.0350544	0.133016	0.996615	-0.196509	0.432222	-0.454648	0.649363	-1.04365	0.65063	0.967416	0.545846	1.71457	0.909673
TTC9B	5.47011	0.28827	0.275504	1.04634	0.295405	0.821945	0.238824	0.664309	0.99999	0.118258	0.180829	0.653973	0.513129	-0.236161	0.472676	16.0693	1.45755	177.161	0.0233521
TTC9C	203.771	-0.202641	0.11656	-1.73851	0.0821207	0.651551	0.317771	0.783369	0.99999	-0.0629657	0.0531603	-1.18445	0.236235	-0.167158	0.0412265	0.819417	0.149546	4.48988	0.818493
TTF1	225.402	-0.0560068	0.116918	-0.479024	0.631921	0.924665	0.130355	0.428038	0.99999	-0.0222621	0.0518324	-0.429503	0.667558	-0.123852	0.0793275	0.172883	0.0294838	1.01373	0.0517925
TTF2	880.171	0.264952	0.161133	1.6443	0.100114	0.674821	0.02798	0.10731	0.976781	0.159682	0.0768118	2.07887	0.0376294	0.00913333	0.31023	0.918766	0.343953	2.4542	0.865789
TTI1	806.383	-0.0997805	0.151129	-0.660235	0.509103	0.899734	0.400717	0.871019	0.99999	-0.0481424	0.0978129	-0.492188	0.622586	-0.239852	0.143567	0.583228	0.215273	1.58011	0.289011
TTI2	133.346	-0.0536403	0.121931	-0.439922	0.659994	0.933107	0.180939	0.549946	0.99999	-0.0683887	0.0942361	-0.725717	0.468012	-0.253088	0.116311	2.23294	0.614145	8.11865	0.222568
TTK	291.765	0.0912236	0.182734	0.499214	0.617628	0.923416	0.215163	0.620583	0.99999	0.0777946	0.118106	0.658685	0.510098	-0.153689	0.309278	0.640655	0.332363	1.23491	0.183584
TTL	681.727	0.00960535	0.11514	0.0834236	0.933515	0.98861	0.343403	0.814135	0.99999	-0.00538886	0.0738663	-0.0729543	0.941843	-0.150164	0.139386	0.372527	0.108277	1.28168	0.117277
TTLL1	36.4272	0.0542368	0.167547	0.32371	0.746157	0.953099	0.0913421	0.318287	0.99999	0.0339212	0.0918619	0.369263	0.711932	-0.146125	0.213967	1.44626	0.450783	4.6401	0.535016
TTLL10	35.1981	0.211975	0.290082	0.730741	0.464938	0.883867	0.286535	0.740887	0.99999	0.160168	0.194241	0.824581	0.409609	-0.220538	0.540874	0.813072	0.270826	2.441	0.712175
TTLL11	147.204	0.0876124	0.121304	0.722254	0.470138	0.884973	0.190734	0.571091	0.99999	0.0873308	0.0789008	1.10684	0.268362	-0.0673119	0.241974	0.659433	0.157833	2.75514	0.568171
TTLL12	877.266	-0.0461236	0.136016	-0.339105	0.73453	0.950248	0.307479	0.769998	0.99999	-0.0241848	0.10421	-0.232078	0.816478	-0.228433	0.180063	0.82189	0.295824	2.28346	0.706748
TTLL2	21.8307	0.317017	0.266371	1.19014	0.233993	0.787491	0.0524035	0.193705	0.99999	0.273278	0.224022	1.21987	0.222513	-0.165797	0.712352	0.638569	0.243453	1.67494	0.361961
TTLL3	456.194	-0.00565826	0.158864	-0.0356169	0.971588	0.994637	0.493432	0.934151	0.99999	-0.0507944	0.0930828	-0.54569	0.585279	-0.233233	0.131644	0.65658	0.335468	1.28506	0.219472
TTLL4	681.383	-0.106264	0.140015	-0.758948	0.447884	0.878334	0.305163	0.766906	0.99999	-0.0388308	0.0602062	-0.644964	0.518951	-0.156833	0.0791712	0.486114	0.121506	1.94482	0.307888
TTLL5	503.399	0.107611	0.111678	0.963585	0.335254	0.842038	0.285274	0.739049	0.99999	0.0648284	0.0589812	1.09914	0.271708	-0.0507726	0.180429	1.25933	0.28738	5.51851	0.759706
TTLL6	69.1545	-0.0832818	0.253394	-0.328665	0.742409	0.951723	0.130699	0.428941	0.99999	-0.0706533	0.198673	-0.355625	0.722121	-0.460046	0.31874	2.1343	1.17663	3.87144	0.0125845
TTLL7	89.6072	-0.0132567	0.257617	-0.0514589	0.95896	0.993032	0.336532	0.806232	0.99999	-0.00417281	0.21968	-0.018995	0.984845	-0.434737	0.426391	1.12884	0.621076	2.05174	0.690962
TTLL9	21.4589	0.231609	0.232674	0.995423	0.319531	0.832837	0.267964	0.712836	0.99999	0.093188	0.124589	0.747961	0.454484	-0.151003	0.337379	0.30654	0.0601715	1.56165	0.154626
TTN	834.944	0.0740265	0.177988	0.415908	0.677478	0.937207	0.0675188	0.243933	0.99999	-0.0558208	0.278493	-0.200439	0.841138	-0.601658	0.490016	0.860199	0.481345	1.53724	0.611188
TTN-AS1	155.532	-0.00873847	0.204612	-0.0427075	0.965935	0.99374	0.27756	0.7276	0.99999	-0.0341638	0.134849	-0.253348	0.799999	-0.298463	0.230136	#N/A	#N/A	#N/A	#N/A
TTPA	80.5983	0.133058	0.249665	0.532946	0.594071	0.916792	0.507804	0.941312	0.99999	0.0781431	0.215049	0.363374	0.716326	-0.343345	0.499631	0.594916	0.352991	1.00264	0.0511706
TTPAL	742.545	-0.144334	0.156527	-0.922104	0.356474	0.848161	0.384188	0.856189	0.99999	-0.0689505	0.0971331	-0.709856	0.477793	-0.259328	0.121427	1.02996	0.382865	2.77073	0.953379
TTR	5.82764	-0.245219	0.558732	-0.438884	0.660745	0.933177	#N/A	#N/A	#N/A	-0.0300089	0.510719	-0.058758	0.953145	-1.031	0.970983	1.83049	0.589612	5.68285	0.295572
TTTY14	44.7592	-0.0277202	0.5372	-0.0516013	0.958846	0.993032	0.510704	0.942683	0.99999	-0.116578	0.513585	-0.226989	0.820432	-1.12319	0.890031	#N/A	#N/A	#N/A	#N/A
TTYH1	77.9162	-0.222554	0.26903	-0.827249	0.408096	0.865844	0.250527	0.684483	0.99999	-0.108154	0.133052	-0.812869	0.416293	-0.368931	0.152623	0.513222	0.232785	1.1315	0.0981928
TTYH2	78.4003	-0.452669	0.201153	-2.25037	0.0244255	0.491577	0.0829767	0.292834	0.99999	-0.270365	0.116894	-2.31291	0.0207277	-0.499473	-0.041257	0.883988	0.35423	2.20601	0.791561
TTYH3	2226.76	-0.166625	0.157391	-1.05867	0.289751	0.821458	0.214707	0.619699	0.99999	-0.036783	0.101311	-0.363072	0.716551	-0.235348	0.161782	1.91701	0.888319	4.13694	0.0972753
TUB	53.9683	-0.188449	0.241312	-0.780934	0.434841	0.871948	0.0324548	0.123635	0.989449	-0.175906	0.169445	-1.03813	0.299208	-0.508012	0.156199	0.83852	0.452724	1.55308	0.575453
TUBA1A	1061.52	0.104548	0.125806	0.831021	0.405962	0.865844	0.487683	0.93111	0.99999	0.0622558	0.0712035	0.874336	0.381936	-0.0773006	0.201812	0.919351	0.455042	1.85743	0.814719
TUBA1B	3759.31	0.0891276	0.127331	0.699969	0.483947	0.890736	0.379904	0.852145	0.99999	0.0642436	0.082137	0.782151	0.434126	-0.0967421	0.225229	0.701943	0.285614	1.72514	0.440479
TUBA1C	2065.14	0.13981	0.132036	1.05887	0.289658	0.821329	0.249887	0.683403	0.99999	0.112416	0.0845817	1.32908	0.183821	-0.0533612	0.278193	0.69647	0.249439	1.94464	0.489899
TUBA4A	572.163	0.329608	0.154163	2.13805	0.0325127	0.528806	0.104516	0.356969	0.99999	0.21883	0.103493	2.11444	0.0344779	0.015987	0.421672	1.34811	0.634044	2.86635	0.437687
TUBA4B	9.43866	0.0226303	0.260094	0.087008	0.930665	0.988471	0.24196	0.669807	0.99999	-0.0274932	0.137646	-0.199739	0.841685	-0.297274	0.242287	0.223588	0.0182994	2.73186	0.240797
TUBA8	23.5873	0.109575	0.196346	0.558069	0.576797	0.913525	0.0320137	0.122036	0.989421	0.135371	0.304647	0.444355	0.656786	-0.461726	0.732469	0.60203	0.069688	5.2009	0.64462
TUBAL3	45.1717	-0.0454354	0.266251	-0.170649	0.8645	0.975014	0.431267	0.895375	0.99999	-0.0962534	0.239546	-0.401816	0.68782	-0.565755	0.373248	1.34259	0.748054	2.40964	0.323536
TUBB	4783.77	-0.0306579	0.130472	-0.234977	0.814226	0.96681	0.199271	0.588906	0.99999	0.0345087	0.0663567	0.520048	0.60303	-0.0955481	0.164566	0.631814	0.210791	1.89376	0.412319
TUBB1	56.6043	-0.508168	0.235133	-2.16119	0.0306808	0.521122	#N/A	#N/A	#N/A	-0.178791	0.246934	-0.724045	0.469038	-0.662773	0.30519	0.612045	0.249186	1.50329	0.28425
TUBB2A	135.787	-0.0645356	0.144316	-0.447181	0.654744	0.931254	0.0753293	0.268948	0.99999	-0.0389396	0.179266	-0.217217	0.828039	-0.390294	0.312415	1.25979	0.35024	4.53136	0.723637
TUBB2B	70.0583	-0.208166	0.20433	-1.01877	0.30831	0.829452	0.233429	0.654689	0.99999	-0.0944204	0.110689	-0.853023	0.393647	-0.311367	0.122526	1.61522	0.607352	4.29561	0.336668
TUBB3	143.876	0.0270462	0.223382	0.121076	0.903631	0.98367	0.0260388	0.100157	0.967658	-0.119464	0.492388	-0.242622	0.808298	-1.08453	0.845599	0.278437	0.0784482	0.98826	0.0479021
TUBB4A	9.26364	-0.591975	0.247466	-2.39215	0.0167499	0.451028	0.109628	0.371529	0.99999	-0.496577	0.366816	-1.35375	0.175817	-1.21552	0.22237	1.12722	0.198971	6.38597	0.892351
TUBB4B	2464.64	-0.0203262	0.145346	-0.139847	0.888781	0.981082	0.459899	0.914906	0.99999	0.0324641	0.0978277	0.33185	0.740002	-0.159275	0.224203	0.825174	0.348708	1.95267	0.66193
TUBB6	436.249	-0.191205	0.151432	-1.26265	0.206716	0.774344	0.146896	0.470327	0.99999	-0.153439	0.091375	-1.67922	0.0931092	-0.332531	0.025653	0.867779	0.47315	1.59155	0.646751
TUBD1	140.943	0.0353984	0.119108	0.297195	0.766317	0.956161	0.27655	0.726073	0.99999	0.0344793	0.0717911	0.480273	0.631033	-0.106229	0.175187	0.233759	0.0470459	1.16149	0.075578
TUBE1	177.694	0.0819877	0.165384	0.495743	0.620076	0.923609	0.0735363	0.263261	0.99999	0.0185754	0.154159	0.120495	0.904091	-0.283571	0.320722	0.433849	0.107732	1.74715	0.240037
TUBG1	316.67	0.060276	0.135242	0.445688	0.655822	0.931329	0.577319	0.968081	0.99999	0.0386759	0.0886716	0.43617	0.662714	-0.135117	0.212469	1.74594	0.635364	4.7977	0.279898
TUBG2	249.98	-0.0250629	0.137949	-0.181682	0.855832	0.972928	0.137697	0.44711	0.99999	-0.0920376	0.124245	-0.740774	0.458831	-0.335554	0.151479	1.43726	0.582125	3.54857	0.431506
TUBGCP2	774.973	-0.0634127	0.131265	-0.483089	0.629032	0.9246	0.340484	0.810808	0.99999	0.0179082	0.0692993	0.258417	0.796085	-0.117916	0.153732	0.498913	0.100782	2.46984	0.394195
TUBGCP3	642.698	0.0288734	0.138028	0.209186	0.834303	0.970827	0.458223	0.913844	0.99999	0.0287291	0.0761431	0.377304	0.705947	-0.120509	0.177967	0.528153	0.184332	1.51328	0.234595
TUBGCP4	513.081	-0.0497164	0.120636	-0.412119	0.680252	0.937207	0.164555	0.51284	0.99999	-0.00948935	0.0627365	-0.151257	0.879773	-0.132451	0.113472	0.717147	0.237641	2.16419	0.555208
TUBGCP6	1135.61	-0.105951	0.158033	-0.670434	0.502581	0.897293	0.240811	0.6678	0.99999	-0.062377	0.0979303	-0.636953	0.524155	-0.254317	0.129563	0.930249	0.271966	3.18187	0.908259
TUFM	1596.83	-0.0370247	0.145195	-0.254999	0.798724	0.963715	0.463193	0.916963	0.99999	0.0246331	0.0932033	0.264294	0.791553	-0.158042	0.207308	0.927363	0.302091	2.84684	0.895163
TUFT1	449.433	0.0764905	0.13888	0.550766	0.581794	0.914733	0.0255678	0.0984152	0.967658	-0.0642377	0.179946	-0.356984	0.721104	-0.416925	0.288449	1.41632	0.602164	3.33127	0.425093
TUG1	3141.57	0.181995	0.123895	1.46895	0.141848	0.720466	0.0105505	0.0415388	0.853165	0.122807	0.0513884	2.38978	0.0168584	0.0220876	0.223526	#N/A	#N/A	#N/A	#N/A
TULP2	9.46892	-0.209374	0.258338	-0.810467	0.417672	0.867074	0.124587	0.412712	0.99999	0.163172	0.412703	0.395373	0.692568	-0.645711	0.972054	1.70055	0.338357	8.54681	0.519238
TULP3	325.022	0.0169904	0.127599	0.133155	0.894071	0.98222	0.432589	0.896345	0.99999	0.0325422	0.0743404	0.437745	0.661571	-0.113162	0.178247	0.867011	0.403545	1.86276	0.71457
TULP4	1316.49	-0.114026	0.129578	-0.879981	0.37887	0.858328	0.0274238	0.105265	0.974349	0.0411282	0.150142	0.273928	0.78414	-0.253146	0.335402	0.343619	0.142351	0.829456	0.0175092
TUSC1	120.839	-0.125183	0.167215	-0.748635	0.454077	0.881864	0.373652	0.846092	0.99999	-0.0600233	0.115756	-0.518535	0.604085	-0.2869	0.166853	9.83277	2.19269	44.0936	0.00283171
TUSC2	260.361	-0.0791187	0.118819	-0.665875	0.505491	0.898827	0.406872	0.876236	0.99999	-0.0298146	0.0581534	-0.512689	0.608169	-0.143793	0.0841639	0.406297	0.0701693	2.35256	0.314807
TUSC3	143.458	-0.088397	0.212709	-0.415578	0.677719	0.937207	0.0695689	0.25056	0.99999	-0.187686	0.248719	-0.754611	0.450483	-0.675166	0.299794	1.79132	0.793809	4.04232	0.160356
TUSC8	40.4681	0.170654	0.331563	0.514694	0.606767	0.920513	0.576377	0.967795	0.99999	0.0873349	0.281947	0.309756	0.756746	-0.465272	0.639942	#N/A	#N/A	#N/A	#N/A
TUT1	231.081	-0.221779	0.126434	-1.75412	0.0794105	0.649797	0.113126	0.381346	0.99999	-0.0794357	0.0701377	-1.13257	0.257396	-0.216903	0.0580317	2.7192	0.43458	17.0143	0.284974
TUT4	721.624	-0.061857	0.138384	-0.446994	0.654879	0.931254	0.262558	0.704259	0.99999	-0.0646875	0.0869921	-0.743602	0.457117	-0.235189	0.105814	1.03199	0.308639	3.45067	0.959217
TUT7	1202.34	0.0296546	0.128638	0.230527	0.817682	0.96681	0.275403	0.724332	0.99999	0.0164083	0.0631983	0.259632	0.795148	-0.107458	0.140275	0.871456	0.183675	4.13467	0.862494
TVP23A	87.5377	-0.107391	0.127976	-0.839151	0.401385	0.865216	0.0516317	0.191075	0.99999	0.0530074	0.168768	0.314085	0.753456	-0.277771	0.383786	0.805442	0.138108	4.69732	0.809952
TVP23B	315.662	0.101017	0.150857	0.669618	0.503102	0.897293	0.150631	0.479542	0.99999	-0.0192991	0.138752	-0.139091	0.889378	-0.291247	0.252649	0.822128	0.323889	2.08681	0.68026
TVP23C	269.172	0.113171	0.172972	0.654272	0.512936	0.901372	0.279347	0.730285	0.99999	0.0623071	0.0953326	0.653576	0.513385	-0.124541	0.249156	0.669421	0.234317	1.91247	0.453648
TWF1	1131.14	0.251586	0.132564	1.89785	0.0577154	0.611146	0.0351575	0.133386	0.996615	0.0934661	0.123517	0.756709	0.449224	-0.148622	0.335554	1.50705	0.478823	4.74332	0.483227
TWF2	289.251	-0.180586	0.129462	-1.3949	0.163045	0.742936	0.212054	0.614534	0.99999	-0.071394	0.0874802	-0.816116	0.414434	-0.242852	0.100064	1.26171	0.220039	7.23463	0.794178
TWF2-DT	9.96271	-0.0497964	0.231121	-0.215456	0.829412	0.969671	0.406816	0.87619	0.99999	-0.0672402	0.113893	-0.590381	0.554935	-0.290466	0.155986	#N/A	#N/A	#N/A	#N/A
TWIST1	44.8104	0.156526	0.258091	0.606476	0.544199	0.90799	0.297267	0.756128	0.99999	0.0895287	0.203526	0.439889	0.660018	-0.309375	0.488432	0.572855	0.302197	1.08593	0.0877586
TWIST2	28.6159	-0.0464883	0.242001	-0.192099	0.847664	0.971831	#N/A	#N/A	#N/A	-0.0147338	0.194558	-0.0757298	0.939634	-0.39606	0.366592	0.675809	0.312764	1.46026	0.318858
TWNK	292.998	0.0499195	0.169939	0.29375	0.768949	0.956768	0.342927	0.813597	0.99999	0.0257456	0.0988367	0.260486	0.794489	-0.167971	0.219462	0.641541	0.277712	1.48202	0.298775
TWSG1	378.336	-0.0480906	0.155027	-0.310208	0.756403	0.955012	0.181627	0.551457	0.99999	-0.0371704	0.108023	-0.344098	0.730773	-0.248891	0.17455	1.51237	0.656607	3.48345	0.331166
TXK	70.3661	0.0672495	0.154011	0.436653	0.662363	0.933767	0.476457	0.924871	0.99999	0.0131491	0.1088	0.120856	0.903805	-0.200094	0.226393	0.309807	0.0599242	1.6017	0.16212
TXLNA	1200.59	-0.0126257	0.115378	-0.10943	0.912862	0.985686	0.111595	0.377064	0.99999	-0.0141711	0.056536	-0.250656	0.80208	-0.12498	0.0966374	1.62379	0.363485	7.25389	0.525577
TXLNB	30.2538	-0.0611197	0.198791	-0.307457	0.758496	0.955696	0.156618	0.494062	0.99999	-0.282677	0.292859	-0.965232	0.334429	-0.856671	0.291316	0.822768	0.255364	2.65091	0.743819
TXLNG	703.559	0.23713	0.173954	1.36318	0.172825	0.747134	0.12809	0.422055	0.99999	0.148477	0.0951802	1.55995	0.118771	-0.038073	0.335027	0.683194	0.290764	1.60527	0.382072
TXN	1480.56	0.0248708	0.156032	0.159396	0.873357	0.976339	0.405787	0.875328	0.99999	0.0183772	0.103759	0.177115	0.859418	-0.184986	0.221741	0.869897	0.404193	1.87218	0.721534
TXN2	471.219	-0.163944	0.127	-1.2909	0.196739	0.767326	0.284354	0.737703	0.99999	-0.0694475	0.0861632	-0.805999	0.420243	-0.238324	0.0994293	2.86886	0.624548	13.1781	0.175471
TXNDC11	596.182	-0.148673	0.138777	-1.07131	0.28403	0.818484	0.0211882	0.0820971	0.937039	-0.133712	0.196569	-0.680228	0.49636	-0.518979	0.251556	3.25871	1.20183	8.83582	0.0202756
TXNDC12	664.595	0.104401	0.133401	0.782607	0.433858	0.871948	0.265878	0.709549	0.99999	0.0747149	0.0620335	1.20443	0.228424	-0.0468685	0.196298	2.73017	0.496201	15.0218	0.248311
TXNDC15	382.547	-0.0825507	0.136654	-0.604086	0.545786	0.907991	0.525557	0.949332	0.99999	-0.042977	0.0605243	-0.710079	0.477655	-0.161602	0.0756484	1.98733	0.475384	8.30795	0.346684
TXNDC16	148.239	0.306374	0.176166	1.73913	0.0820125	0.651551	0.0706752	0.254118	0.99999	0.0804921	0.159789	0.503739	0.614445	-0.232689	0.393673	2.2901	0.87743	5.9772	0.0904886
TXNDC17	297.555	0.0044248	0.131005	0.0337758	0.973056	0.995171	0.38863	0.860293	0.99999	0.0181907	0.0824034	0.220752	0.825285	-0.143317	0.179698	1.17294	0.2845	4.83579	0.825322
TXNDC5	1020.46	-0.0170418	0.136711	-0.124656	0.900796	0.983012	0.0579026	0.212259	0.99999	0.0179291	0.0870162	0.206043	0.836757	-0.152619	0.188478	1.82452	0.672836	4.94752	0.237433
TXNDC9	269.663	0.0366213	0.128859	0.284196	0.77626	0.958888	0.469885	0.921026	0.99999	0.0256931	0.0676903	0.379568	0.704266	-0.106977	0.158364	0.31586	0.0811911	1.2288	0.0963717
TXNL1	472.643	0.185469	0.125698	1.47551	0.140077	0.716301	0.12785	0.421419	0.99999	0.112293	0.0779112	1.4413	0.149501	-0.0404099	0.264996	8.08646	1.52551	42.865	0.0140393
TXNL4A	466.533	0.028271	0.132815	0.21286	0.831436	0.969881	0.342383	0.812978	0.99999	0.0198138	0.0791132	0.250449	0.80224	-0.135245	0.174873	1.76951	0.439264	7.12817	0.422104
TXNL4B	168.549	0.0530942	0.118193	0.449217	0.653275	0.930266	0.4362	0.898958	0.99999	0.0333101	0.0560614	0.594172	0.552397	-0.0765681	0.143188	1.71591	0.411013	7.16366	0.458979
TXNRD1	1258.4	-0.0930311	0.120484	-0.772144	0.440029	0.874165	0.215946	0.622093	0.99999	-0.0715544	0.0811828	-0.881398	0.378102	-0.23067	0.087561	0.534944	0.149432	1.91502	0.336332
TXNRD2	258.278	-0.0505264	0.128803	-0.392276	0.694854	0.941443	0.0434686	0.162862	0.99999	0.0743768	0.120215	0.618696	0.536117	-0.161241	0.309995	0.47779	0.102059	2.23678	0.348351
TXNRD3	122.719	0.382466	0.149292	2.56186	0.0104113	0.395681	0.010485	0.041285	0.853165	0.221523	0.0827539	2.67688	0.00743105	0.0593279	0.383717	1.32224	0.447265	3.90894	0.6135
TYK2	1355.42	-0.149451	0.124761	-1.1979	0.230958	0.786157	0.0460005	0.17169	0.99999	0.0496617	0.135636	0.366141	0.71426	-0.216179	0.315502	0.303065	0.0444742	2.06521	0.222743
TYMP	764.982	-0.145436	0.178562	-0.814483	0.415368	0.865868	0.274559	0.723046	0.99999	-0.113183	0.142	-0.797062	0.425415	-0.391498	0.165132	0.88363	0.448057	1.74264	0.721053
TYMS	318.293	-0.0694615	0.148333	-0.468279	0.639585	0.927002	0.249491	0.682734	0.99999	-0.012969	0.0960511	-0.135022	0.892595	-0.201226	0.175288	1.66528	0.724552	3.82741	0.229704
TYRO3	150.747	-0.368035	0.216772	-1.6978	0.0895455	0.659842	0.0326438	0.124319	0.989449	-0.250021	0.139862	-1.78763	0.0738358	-0.524145	0.024103	0.686058	0.343679	1.36952	0.285364
TYROBP	156.681	-0.0199352	0.178528	-0.111664	0.91109	0.985246	#N/A	#N/A	#N/A	-0.0416633	0.133638	-0.311762	0.755222	-0.30359	0.220263	1.10619	0.619585	1.97495	0.732914
TYRP1	12.33	-0.437959	0.269492	-1.62513	0.104135	0.68329	0.191513	0.572741	0.99999	-0.352414	0.206407	-1.70737	0.0877524	-0.756965	0.0521362	1.58753	0.873163	2.88635	0.129701
TYSND1	398.841	-0.028698	0.145586	-0.197121	0.843733	0.971519	0.267407	0.711961	0.99999	0.0136473	0.087794	0.155447	0.876469	-0.158426	0.18572	1.6041	0.565222	4.55243	0.374576
TYW1	449.704	0.088124	0.131605	0.669611	0.503106	0.897293	0.376342	0.848719	0.99999	0.03932	0.0661334	0.594556	0.55214	-0.0902991	0.168939	4.45546	0.8869	22.3826	0.0696428
TYW3	218.064	0.0484109	0.118796	0.407514	0.68363	0.937565	0.189237	0.567908	0.99999	0.0138869	0.0850964	0.16319	0.870368	-0.152899	0.180673	0.796225	0.248347	2.55278	0.701461
TYW5	306.998	0.111213	0.13664	0.813909	0.415697	0.865868	0.120278	0.401061	0.99999	0.0893237	0.0637784	1.40053	0.161354	-0.0356798	0.214327	0.581974	0.154435	2.19311	0.423856
U2AF1	319.119	0.0213488	0.174947	0.12203	0.902875	0.983626	0.198553	0.587428	0.99999	0.0730706	0.072096	1.01352	0.310813	-0.0682351	0.214376	1.46576	0.470768	4.56374	0.509345
U2AF1L4	70.2199	0.0294713	0.143086	0.205969	0.836815	0.971519	0.554414	0.960579	0.99999	-0.0171378	0.101265	-0.169236	0.865611	-0.215614	0.181339	1.24865	0.25106	6.21021	0.786142
U2AF2	1739.92	-0.21672	0.130768	-1.65729	0.0974616	0.671156	0.255877	0.693395	0.99999	-0.0576806	0.0706773	-0.816112	0.414436	-0.196205	0.0808444	0.361501	0.0892441	1.46433	0.153987
U2SURP	1956.48	0.0631421	0.130267	0.484714	0.627879	0.9246	0.104059	0.355656	0.99999	-0.0171228	0.107813	-0.15882	0.873811	-0.228432	0.194187	0.281056	0.0607899	1.29943	0.104231
UACA	1145.53	0.00565503	0.123462	0.0458038	0.963467	0.993105	0.463136	0.916928	0.99999	-0.00966083	0.085064	-0.113571	0.909578	-0.176383	0.157062	0.942781	0.311452	2.85385	0.916959
UAP1	721.587	0.324788	0.130413	2.49046	0.0127579	0.417042	0.00235222	0.00937573	0.595717	-0.00611874	0.241607	-0.0253252	0.979796	-0.479661	0.467423	1.96837	0.872685	4.43973	0.102718
UAP1L1	305.88	-0.0691837	0.1634	-0.423401	0.672003	0.936895	0.208933	0.60839	0.99999	-0.0690753	0.129497	-0.533414	0.593747	-0.322884	0.184733	0.608209	0.263114	1.40593	0.244806
UBA1	3362.03	0.271929	0.13667	1.98967	0.0466274	0.587933	5.94e-05	0.000237609	0.124118	0.212197	0.133548	1.58892	0.112077	-0.0495514	0.473946	0.78059	0.231645	2.63041	0.689426
UBA2	1219.93	0.0987506	0.143118	0.689993	0.490199	0.89331	0.125736	0.415787	0.99999	0.0777397	0.0741622	1.04824	0.294528	-0.0676155	0.223095	0.413374	0.101915	1.67667	0.216253
UBA3	539.006	-0.0913659	0.120345	-0.759202	0.447732	0.878334	0.10617	0.361708	0.99999	-0.0310143	0.0534921	-0.579792	0.562055	-0.135857	0.0738282	0.152252	0.0224245	1.03372	0.0541009
UBA5	603.123	0.0369239	0.126256	0.292453	0.76994	0.956827	0.233259	0.654384	0.99999	0.0184105	0.0486134	0.378712	0.704901	-0.07687	0.113691	0.681433	0.0989908	4.69085	0.696773
UBA52	2549.2	0.251063	0.130514	1.92365	0.0543987	0.601481	0.0601844	0.219863	0.99999	0.128752	0.071524	1.80013	0.0718402	-0.011432	0.268937	0.830401	0.252875	2.7269	0.759339
UBA6	1103.17	0.0671038	0.137924	0.486526	0.626594	0.9246	0.100345	0.344904	0.99999	0.0186718	0.12194	0.153123	0.878301	-0.220325	0.257669	1.03939	0.258104	4.18566	0.95665
UBA6-DT	78.7521	-0.149535	0.135257	-1.10556	0.268915	0.81385	0.12627	0.417215	0.99999	-0.182267	0.154478	-1.17989	0.238044	-0.485038	0.120504	#N/A	#N/A	#N/A	#N/A
UBA7	648.173	-0.134715	0.156327	-0.86175	0.388825	0.859783	0.287425	0.742177	0.99999	-0.0894507	0.105299	-0.849489	0.395609	-0.295834	0.116932	2.32479	0.915375	5.90429	0.0760587
UBAC1	358.905	-0.164718	0.120188	-1.3705	0.170532	0.746765	0.478364	0.925959	0.99999	-0.0620975	0.0849201	-0.731247	0.464629	-0.228538	0.104343	1.18474	0.2213	6.3426	0.843012
UBAC2	1010.33	0.0888849	0.145159	0.612329	0.54032	0.906154	0.339991	0.810242	0.99999	0.0514108	0.0701144	0.733242	0.463411	-0.0860108	0.188833	0.838035	0.282929	2.48225	0.749777
UBAC2-AS1	23.7357	0.17896	0.190299	0.940411	0.347007	0.847226	0.0839714	0.295897	0.99999	0.0713635	0.249634	0.285872	0.774976	-0.41791	0.560637	#N/A	#N/A	#N/A	#N/A
UBALD1	242.669	-0.128173	0.153483	-0.835097	0.403663	0.865762	0.27518	0.723992	0.99999	-0.00669084	0.120184	-0.0556715	0.955603	-0.242248	0.228866	0.720577	0.238824	2.17412	0.560831
UBALD2	447.313	0.00149167	0.132773	0.0112347	0.991036	0.998253	0.403208	0.87315	0.99999	-0.0183954	0.0900982	-0.20417	0.83822	-0.194985	0.158194	0.789064	0.282964	2.20036	0.650713
UBAP1	575.84	-0.0941362	0.110373	-0.852893	0.393719	0.862057	0.238738	0.664157	0.99999	-0.041782	0.0542752	-0.769817	0.441409	-0.148159	0.0645955	0.978035	0.199292	4.79975	0.978169
UBAP1L	185.989	-0.107179	0.204746	-0.523473	0.600645	0.918943	0.449968	0.908472	0.99999	-0.0156872	0.0654276	-0.239765	0.810512	-0.143923	0.112548	0.658855	0.130585	3.32421	0.613357
UBAP2	925.284	0.104274	0.135755	0.768105	0.442425	0.87545	0.222752	0.635046	0.99999	0.0706988	0.0704872	1.003	0.31586	-0.0674536	0.208851	1.07287	0.335697	3.42883	0.905552
UBAP2L	1632.11	0.00949504	0.114495	0.0829299	0.933907	0.988813	0.14882	0.475089	0.99999	-0.0358605	0.0854927	-0.419457	0.674882	-0.203423	0.131702	0.282032	0.0539403	1.47463	0.13368
UBASH3A	53.5311	0.0337169	0.246311	0.136887	0.89112	0.98179	0.0931513	0.3237	0.99999	-0.134083	0.186803	-0.717781	0.472892	-0.50021	0.232043	0.994498	0.348696	2.83635	0.991767
UBASH3B	151.093	-0.0506844	0.13607	-0.372488	0.70953	0.944545	0.23498	0.657476	0.99999	-0.0950902	0.1153	-0.824716	0.409533	-0.321075	0.130895	1.05769	0.536245	2.08618	0.871436
UBB	2512.04	-0.0740998	0.11936	-0.620811	0.534724	0.90582	0.552996	0.960075	0.99999	-0.0479115	0.0889125	-0.538861	0.589983	-0.222177	0.126354	1.24633	0.356859	4.35282	0.730018
UBC	8853.71	-0.0063579	0.133183	-0.047738	0.961925	0.993032	0.253378	0.689255	0.99999	0.0079562	0.0784879	0.101369	0.919258	-0.145877	0.16179	1.69808	0.369019	7.81391	0.49657
UBD	481.796	0.414886	0.287432	1.44342	0.148901	0.728256	0.232979	0.653878	0.99999	0.439887	0.244721	1.79751	0.0722554	-0.039757	0.919531	#N/A	#N/A	#N/A	#N/A
UBE2A	650.329	0.275374	0.121625	2.26413	0.0235662	0.487642	0.0122616	0.0481516	0.884523	0.199187	0.068192	2.92097	0.00348946	0.0655328	0.332841	0.735552	0.194771	2.77781	0.650534
UBE2B	500.548	0.0878536	0.122719	0.715895	0.474056	0.886527	0.167154	0.518875	0.99999	0.0219363	0.100826	0.217565	0.827768	-0.175679	0.219552	0.426465	0.108993	1.66865	0.220815
UBE2C	687.58	-0.00769023	0.204344	-0.0376338	0.96998	0.994637	0.269367	0.715031	0.99999	-0.0194737	0.130844	-0.148831	0.881687	-0.275924	0.236977	0.820971	0.453235	1.48707	0.515163
UBE2D1	257.415	0.0235653	0.121968	0.193208	0.846796	0.971735	0.454697	0.911579	0.99999	0.0476623	0.0717496	0.664288	0.506506	-0.0929642	0.188289	0.729561	0.120105	4.43162	0.731931
UBE2D2	939.482	-0.00437998	0.113874	-0.0384634	0.969318	0.994637	0.586337	0.970719	0.99999	0.00455067	0.059912	0.0759558	0.939454	-0.112875	0.121976	1.32738	0.244791	7.19769	0.742657
UBE2D3	2494.45	0.159934	0.110511	1.44722	0.147835	0.727541	0.0910082	0.317284	0.99999	0.0738383	0.0479079	1.54126	0.123254	-0.0200594	0.167736	2.46073	0.398078	15.2111	0.332608
UBE2D4	197.41	0.193437	0.12329	1.56896	0.116658	0.691809	0.042421	0.159189	0.99999	0.124712	0.0686217	1.81738	0.069159	-0.0097844	0.259208	0.981289	0.27054	3.55927	0.977078
UBE2E1	466.916	0.0376421	0.11897	0.316401	0.751698	0.95451	0.24466	0.674486	0.99999	0.0248365	0.0589677	0.421188	0.673618	-0.0907381	0.140411	0.293165	0.0698802	1.2299	0.0935186
UBE2E2	256.092	-0.12351	0.166788	-0.74052	0.458984	0.882307	0.417399	0.884792	0.99999	-0.0962303	0.144318	-0.666791	0.504905	-0.379089	0.186629	0.899723	0.431092	1.87779	0.778339
UBE2E3	631.302	0.0972111	0.115865	0.839002	0.401468	0.865216	0.0204248	0.0792299	0.926572	0.0938155	0.102893	0.91178	0.361885	-0.107851	0.295482	0.634069	0.119993	3.35057	0.591685
UBE2F	265.283	0.0906525	0.116023	0.781331	0.434608	0.871948	0.173803	0.534054	0.99999	0.0674211	0.0537509	1.25432	0.209724	-0.0379288	0.172771	3.68625	0.458202	29.656	0.220071
UBE2G1	575.959	0.0962093	0.11185	0.860162	0.3897	0.860711	0.35089	0.82247	0.99999	0.0551685	0.0717008	0.769426	0.44164	-0.0853625	0.195699	1.70961	0.426102	6.85928	0.449341
UBE2G2	1149.28	0.264194	0.133197	1.98348	0.0473138	0.591234	0.0185073	0.0719994	0.909864	0.166362	0.0706773	2.35383	0.0185813	0.0278371	0.304887	0.446962	0.126693	1.57684	0.210594
UBE2H	1381.44	0.0652199	0.120681	0.54043	0.5889	0.916191	0.314581	0.779289	0.99999	0.037378	0.0622673	0.600284	0.548317	-0.0846636	0.15942	1.43418	0.454163	4.52896	0.538802
UBE2I	968.756	0.0134042	0.131905	0.10162	0.919058	0.98663	0.518542	0.946268	0.99999	0.0434416	0.0679108	0.639686	0.522376	-0.0896611	0.176544	0.664943	0.171816	2.57339	0.554528
UBE2J1	1266.1	0.0717782	0.109492	0.655558	0.512109	0.901105	0.26713	0.711525	0.99999	0.0500961	0.0726398	0.68965	0.490414	-0.0922753	0.192467	0.580623	0.176457	1.91051	0.370978
UBE2J2	564.038	-0.174276	0.128221	-1.35918	0.174088	0.747134	0.0960149	0.332202	0.99999	-0.00195177	0.0957181	-0.0203908	0.983732	-0.189556	0.185652	1.18548	0.25939	5.41799	0.82629
UBE2K	1271.27	0.0881704	0.118714	0.742713	0.457656	0.882307	0.160886	0.504225	0.99999	0.0198016	0.090769	0.218154	0.827309	-0.158102	0.197706	0.864772	0.23018	3.24889	0.829657
UBE2L3	852.149	0.0165828	0.107822	0.153797	0.877769	0.977973	0.567546	0.965025	0.99999	0.0293256	0.061721	0.475131	0.634694	-0.0916454	0.150297	0.50612	0.116778	2.19354	0.362756
UBE2L6	483.553	0.172464	0.15294	1.12766	0.259464	0.807085	0.0937282	0.325419	0.99999	0.181249	0.137316	1.31994	0.186854	-0.0878854	0.450384	1.39998	0.738364	2.65443	0.302662
UBE2M	379.365	-0.0776743	0.147996	-0.524839	0.599695	0.91855	0.461166	0.915701	0.99999	-0.00032804	0.0774772	-0.00423402	0.996622	-0.152181	0.151525	0.853679	0.196729	3.70443	0.832687
UBE2N	1037.98	0.139523	0.129081	1.0809	0.279742	0.81652	0.281037	0.732807	0.99999	0.117607	0.0721335	1.63041	0.103015	-0.023772	0.258986	0.806034	0.230084	2.82371	0.736036
UBE2O	588.891	-0.160159	0.147796	-1.08365	0.278522	0.815889	0.429638	0.894171	0.99999	-0.0426092	0.0737696	-0.577599	0.563535	-0.187195	0.101976	0.41488	0.101559	1.69483	0.220493
UBE2Q1	681.891	0.119992	0.117498	1.02122	0.307148	0.829136	0.0535139	0.197478	0.99999	-0.0433064	0.106962	-0.404877	0.685568	-0.252948	0.166335	0.624324	0.104833	3.71811	0.604833
UBE2Q1-AS1	38.7413	-0.0429264	0.158913	-0.270125	0.787064	0.960572	0.0720404	0.258491	0.99999	-0.128595	0.175654	-0.732091	0.464113	-0.472869	0.21568	#N/A	#N/A	#N/A	#N/A
UBE2Q2	476.47	-0.0311903	0.115524	-0.269991	0.787168	0.960572	0.432731	0.896449	0.99999	-0.0207068	0.0828027	-0.250074	0.80253	-0.182997	0.141583	0.904612	0.2059	3.97437	0.894392
UBE2QL1	11.6624	0.134445	0.256868	0.523403	0.600694	0.918943	0.246526	0.677691	0.99999	0.107036	0.201499	0.531197	0.595282	-0.287895	0.501966	1.11009	0.523658	2.35325	0.785282
UBE2R2	1034.94	-0.029746	0.121264	-0.245299	0.806225	0.965667	0.2812	0.733049	0.99999	-0.00834961	0.0639157	-0.130635	0.896064	-0.133622	0.116923	1.14385	0.253378	5.1638	0.861263
UBE2R2-AS1	2.48239	-0.094118	0.329384	-0.28574	0.775077	0.958405	0.372507	0.844963	0.99999	-0.2727	0.325067	-0.838906	0.401522	-0.90982	0.364419	#N/A	#N/A	#N/A	#N/A
UBE2S	491.584	-0.148545	0.177222	-0.838184	0.401927	0.865216	0.194139	0.578264	0.99999	-0.0600444	0.11916	-0.503898	0.614333	-0.293594	0.173505	0.711488	0.354147	1.42939	0.338914
UBE2T	149.331	0.180589	0.166387	1.08536	0.277763	0.815889	0.330602	0.799212	0.99999	0.113178	0.115654	0.978588	0.327783	-0.1135	0.339855	0.663528	0.259375	1.69742	0.392051
UBE2V1	784.556	-0.050466	0.122571	-0.411727	0.680539	0.937227	0.297633	0.756636	0.99999	-0.00929308	0.0766824	-0.121189	0.903541	-0.159588	0.141002	0.61515	0.229396	1.64959	0.334325
UBE2V2	645.257	0.194908	0.140914	1.38317	0.166612	0.744212	0.210379	0.611246	0.99999	0.14797	0.101566	1.45688	0.145149	-0.051096	0.347036	0.360988	0.100353	1.29855	0.118763
UBE2W	584.087	0.0657469	0.123985	0.530281	0.595917	0.917042	0.316062	0.78119	0.99999	0.056447	0.0840724	0.671409	0.50196	-0.108332	0.221226	0.441833	0.133071	1.46701	0.182183
UBE2Z	1149.67	-0.0154444	0.109738	-0.140739	0.888076	0.981056	0.376216	0.848596	0.99999	-0.0059047	0.0563	-0.104879	0.916472	-0.116251	0.104441	1.06421	0.157543	7.18884	0.949085
UBE3A	1403.12	0.0387449	0.115815	0.334542	0.73797	0.950389	0.373769	0.846206	0.99999	0.0422246	0.0560424	0.753439	0.451186	-0.0676166	0.152066	1.4518	0.335998	6.273	0.617579
UBE3B	805.598	0.0312844	0.113902	0.27466	0.783578	0.959601	0.0142915	0.055952	0.895244	-0.0805957	0.136727	-0.589464	0.55555	-0.348576	0.187384	0.946561	0.182542	4.90834	0.947855
UBE3C	1711.95	0.0796606	0.125745	0.633507	0.526403	0.904969	0.167778	0.520315	0.99999	-0.0681781	0.112596	-0.605511	0.544839	-0.288862	0.152506	0.803804	0.201995	3.19859	0.75661
UBE3D	171.367	0.158364	0.167758	0.944001	0.345169	0.845722	0.0644406	0.2339	0.99999	0.0803162	0.0725649	1.10682	0.268372	-0.0619084	0.222541	0.36339	0.105384	1.25305	0.108981
UBE4A	1176.04	-0.073517	0.137256	-0.535621	0.59222	0.916691	0.27679	0.726436	0.99999	0.00365552	0.0629395	0.0580799	0.953685	-0.119704	0.127015	2.68668	0.47712	15.1288	0.262379
UBE4B	878.298	-0.0142372	0.119091	-0.119548	0.904841	0.98368	0.216155	0.622497	0.99999	0.0110655	0.0615553	0.179765	0.857337	-0.109581	0.131712	0.568477	0.169973	1.90127	0.359201
UBFD1	873.838	0.0223311	0.112225	0.198985	0.842274	0.971519	0.294109	0.751715	0.99999	0.0247625	0.0563525	0.439421	0.660357	-0.0856865	0.135211	0.425818	0.117709	1.54041	0.193128
UBIAD1	262.552	0.117423	0.145526	0.806886	0.419732	0.867932	0.238846	0.664347	0.99999	0.0587286	0.0690175	0.850924	0.394812	-0.0765432	0.194	1.46759	0.366399	5.87833	0.587931
UBL3	703.73	0.102998	0.132463	0.777563	0.436827	0.873234	0.138653	0.449556	0.99999	0.0443421	0.128537	0.344975	0.730113	-0.207586	0.29627	1.1731	0.472253	2.91405	0.730922
UBL4A	452.775	0.233829	0.126024	1.85543	0.0635343	0.620838	0.0101663	0.0400494	0.844989	0.218785	0.10864	2.01386	0.0440245	0.00585502	0.431715	2.01739	0.643952	6.3201	0.22838
UBL5	580.826	0.0316759	0.135891	0.233097	0.815686	0.96681	0.0138094	0.0541039	0.89177	0.198028	0.155344	1.27477	0.202392	-0.106442	0.502497	0.482946	0.110346	2.11368	0.333884
UBL7	206.135	-0.0942632	0.120598	-0.781631	0.434432	0.871948	0.197848	0.585976	0.99999	-0.0498298	0.072347	-0.688761	0.490974	-0.191627	0.0919677	2.78331	0.690657	11.2166	0.150011
UBL7-DT	48.0869	-0.202578	0.141486	-1.43178	0.152206	0.733716	0.123799	0.410594	0.99999	-0.0637602	0.0683931	-0.932261	0.351202	-0.197808	0.0702878	#N/A	#N/A	#N/A	#N/A
UBLCP1	265.902	0.0172871	0.12745	0.135638	0.892107	0.981805	0.310644	0.774174	0.99999	8.53e-05	0.0838579	0.00101742	0.999188	-0.164273	0.164444	0.833297	0.108634	6.39193	0.860739
UBN1	1041.84	-0.168975	0.110824	-1.52471	0.127331	0.702282	0.3491	0.820504	0.99999	-0.0523584	0.0509842	-1.02695	0.304442	-0.152286	0.0475687	1.62346	0.344855	7.64271	0.539849
UBN2	1444.73	0.18674	0.131578	1.41923	0.155831	0.738232	0.0285888	0.109544	0.976781	0.00343169	0.184957	0.018554	0.985197	-0.359077	0.36594	0.906336	0.223366	3.67758	0.890539
UBOX5	190.424	-0.0141164	0.162562	-0.0868368	0.930801	0.988471	0.235623	0.658627	0.99999	0.0133634	0.103632	0.128951	0.897397	-0.189751	0.216478	0.649479	0.251498	1.67724	0.37261
UBOX5-AS1	44.8537	-0.0158292	0.210636	-0.0751493	0.940096	0.990405	0.167273	0.519149	0.99999	0.0924649	0.192554	0.480203	0.631083	-0.284934	0.469864	#N/A	#N/A	#N/A	#N/A
UBP1	1493.13	0.0171169	0.111164	0.153979	0.877626	0.977973	0.297812	0.756885	0.99999	0.0186102	0.0541335	0.343784	0.731009	-0.0874896	0.12471	0.495988	0.0923288	2.66443	0.413657
UBQLN1	1640.15	0.0414841	0.121116	0.342514	0.731964	0.950248	0.0852042	0.29968	0.99999	-0.0793809	0.116302	-0.682544	0.494895	-0.307328	0.148566	0.518271	0.120413	2.23071	0.377461
UBQLN1-AS1	23.6489	-0.0728213	0.166625	-0.437039	0.662083	0.933767	0.333495	0.802661	0.99999	0.00339044	0.112367	0.030173	0.975929	-0.216844	0.223625	#N/A	#N/A	#N/A	#N/A
UBQLN2	502.367	0.154634	0.123181	1.25534	0.209356	0.774793	0.0495782	0.184046	0.99999	0.110473	0.0648733	1.7029	0.0885869	-0.0166766	0.237622	1.33797	0.398285	4.49466	0.63769
UBQLN4	658.424	0.100515	0.131317	0.765442	0.444008	0.876632	0.262196	0.703678	0.99999	0.0304767	0.0684593	0.44518	0.65619	-0.103701	0.164654	0.632851	0.18281	2.1908	0.470218
UBQLNL	5.5347	0.324754	0.284003	1.14349	0.252836	0.800994	0.203298	0.597112	0.99999	0.170228	0.306148	0.556031	0.578189	-0.429811	0.770266	0.772383	0.128092	4.6574	0.778144
UBR1	701.536	-0.117484	0.117749	-0.997742	0.318404	0.831851	0.271101	0.717727	0.99999	-0.0536689	0.0835658	-0.642235	0.52072	-0.217455	0.110117	1.80172	0.295167	10.9978	0.523545
UBR2	1324.12	0.0271685	0.124607	0.218033	0.827404	0.969314	0.305946	0.767954	0.99999	0.0371072	0.0448515	0.827335	0.408047	-0.0508001	0.125015	0.889211	0.158675	4.98311	0.893772
UBR3	926.739	0.0268967	0.125816	0.213778	0.83072	0.969881	0.289558	0.74525	0.99999	0.0495538	0.0531181	0.932898	0.350872	-0.0545558	0.153663	1.5069	0.154861	14.6631	0.723917
UBR4	4407.85	-0.2874	0.132258	-2.17302	0.0297788	0.516409	0.108998	0.369749	0.99999	-0.102775	0.0574245	-1.78974	0.073496	-0.215325	0.00977515	0.359594	0.0655142	1.97374	0.239074
UBR5	2825.33	0.0550193	0.127034	0.433108	0.664936	0.935061	0.281602	0.733645	0.99999	0.055763	0.0776456	0.718174	0.47265	-0.0964195	0.207946	0.534373	0.142355	2.00594	0.353133
UBR7	361.199	0.122264	0.11185	1.09311	0.274347	0.81525	0.139748	0.45235	0.99999	0.0715011	0.0637927	1.12083	0.262358	-0.0535304	0.196533	5.72423	1.65553	19.7923	0.00584396
UBTD1	58.5248	-0.178286	0.180785	-0.986176	0.324047	0.836669	0.292871	0.749968	0.99999	-0.147378	0.127485	-1.15604	0.247665	-0.397243	0.102488	0.927518	0.353586	2.43304	0.878462
UBTD2	396.566	-0.0258572	0.112326	-0.230198	0.817938	0.96681	0.630733	0.981407	0.99999	-0.00608283	0.070376	-0.0864333	0.931122	-0.144017	0.131852	1.36627	0.206051	9.05941	0.746434
UBTF	1359.55	-0.149353	0.107672	-1.3871	0.165411	0.743963	0.316241	0.781419	0.99999	-0.0592633	0.0638786	-0.927749	0.353538	-0.184463	0.0659364	1.58729	0.177591	14.187	0.679284
UBXN1	408.062	-0.248399	0.117721	-2.11005	0.0348536	0.542533	0.0237109	0.0915233	0.962897	-0.112041	0.0916889	-1.22196	0.221721	-0.291747	0.0676663	1.48687	0.207899	10.634	0.692709
UBXN10	206.577	0.233563	0.22201	1.05204	0.292781	0.821523	0.25223	0.68734	0.99999	0.121236	0.205058	0.591226	0.554369	-0.280671	0.523142	1.13103	0.705547	1.8131	0.609083
UBXN11	269.08	0.0253242	0.153876	0.164575	0.869278	0.975442	0.385024	0.856969	0.99999	0.0396957	0.0962171	0.412564	0.679926	-0.148886	0.228278	0.879872	0.291356	2.65714	0.820462
UBXN2A	325.255	-0.0284479	0.112651	-0.252531	0.80063	0.964024	0.490976	0.932864	0.99999	0.00691179	0.0496618	0.139177	0.88931	-0.0904235	0.104247	0.970997	0.160958	5.85766	0.974394
UBXN2B	499.918	-0.00902544	0.118341	-0.0762661	0.939207	0.990405	0.626957	0.980634	0.99999	0.0187455	0.0733188	0.255671	0.798205	-0.124957	0.162448	0.349364	0.0986958	1.23668	0.102977
UBXN4	1944.84	0.136861	0.123632	1.107	0.268294	0.813334	0.0329462	0.125414	0.990603	0.0358152	0.0843308	0.424699	0.671056	-0.12947	0.201101	4.46781	0.441877	45.1739	0.204768
UBXN6	637.686	-0.102969	0.121421	-0.848029	0.396422	0.862057	0.227903	0.644624	0.99999	-0.0237868	0.0723606	-0.328727	0.742362	-0.165611	0.118037	2.96967	0.541151	16.2966	0.210188
UBXN7	957.013	0.0631608	0.114251	0.552823	0.580385	0.91467	0.216845	0.623824	0.99999	-0.0130592	0.100961	-0.129349	0.897081	-0.210938	0.18482	0.0996604	0.0186228	0.533336	0.00705017
UBXN8	89.6001	-0.170046	0.16921	-1.00494	0.314928	0.829938	0.0574941	0.210892	0.99999	-0.154208	0.104501	-1.47566	0.140036	-0.359026	0.0506107	1.29045	0.40165	4.14606	0.66851
UCA1	523.219	0.665562	0.370712	1.79536	0.072596	0.637827	0.0454674	0.169838	0.99999	0.129005	0.696516	0.185215	0.853061	-1.23614	1.49415	#N/A	#N/A	#N/A	#N/A
UCHL1	21.9839	0.532729	0.275876	1.93105	0.0534774	0.601344	0.0035528	0.0141356	0.63467	0.180405	0.420716	0.428804	0.668066	-0.644183	1.00499	1.51671	0.760727	3.02396	0.236745
UCHL3	351.433	0.152537	0.159213	0.958074	0.338025	0.842143	0.278542	0.729078	0.99999	0.110257	0.0968884	1.13798	0.255128	-0.0796406	0.300155	0.83144	0.253368	2.72841	0.760772
UCHL5	593.173	0.130795	0.12786	1.02295	0.30633	0.828338	0.183245	0.554992	0.99999	0.0883972	0.0817261	1.08163	0.279418	-0.071783	0.248577	0.614078	0.172994	2.17979	0.450599
UCK1	262.744	-0.167563	0.116203	-1.44198	0.149307	0.729069	0.340711	0.811069	0.99999	-0.0960209	0.0707738	-1.35673	0.174867	-0.234735	0.0426931	1.19895	0.31668	4.53924	0.78937
UCK2	852.373	0.0593688	0.122531	0.484522	0.628015	0.9246	0.496827	0.935899	0.99999	0.0120348	0.0646215	0.186236	0.85226	-0.114621	0.138691	0.455282	0.121273	1.70921	0.243703
UCKL1	1260	-0.3061	0.171122	-1.78878	0.0736504	0.638677	0.082933	0.292699	0.99999	-0.161932	0.109942	-1.47288	0.140782	-0.377414	0.0535506	0.680749	0.259905	1.78303	0.433753
UCN	15.2838	-0.207396	0.256922	-0.807237	0.41953	0.867932	0.162394	0.50778	0.99999	-0.115507	0.222793	-0.518449	0.604145	-0.552173	0.321159	0.72885	0.141125	3.7642	0.705746
UCN2	56.4591	0.209308	0.298344	0.701568	0.482949	0.890429	0.666479	0.987627	0.99999	0.0661253	0.241671	0.273617	0.784379	-0.407541	0.539792	0.472392	0.222891	1.00118	0.050361
UCN3	5.28542	0.0326288	0.410933	0.0794018	0.936713	0.989606	#N/A	#N/A	#N/A	-0.138822	0.634332	-0.218848	0.826768	-1.38209	1.10445	2.73696	1.16562	6.42657	0.0207854
UCP2	430.967	-0.14693	0.147282	-0.997607	0.31847	0.831851	0.204262	0.599059	0.99999	-0.156699	0.143415	-1.09263	0.274557	-0.437787	0.124389	1.0254	0.544653	1.93048	0.938072
UCP3	34.2682	0.0550194	0.181322	0.303436	0.761558	0.955696	0.239201	0.664973	0.99999	-0.0322877	0.0955868	-0.337784	0.735526	-0.219634	0.155059	0.534576	0.107668	2.65418	0.443663
UEVLD	369.966	0.0290285	0.117204	0.247674	0.804387	0.96529	0.480661	0.927255	0.99999	0.0380459	0.0736437	0.516621	0.605421	-0.106293	0.182385	0.770811	0.177327	3.35059	0.728436
UFC1	591.589	0.0870461	0.125011	0.696308	0.486236	0.891928	0.410172	0.878967	0.99999	0.0241815	0.0713416	0.338953	0.734645	-0.115645	0.164008	1.2963	0.410817	4.09035	0.658035
UFD1	422.147	-0.0875497	0.11857	-0.738381	0.460283	0.883177	0.265933	0.709636	0.99999	-0.0102332	0.0682071	-0.150032	0.880739	-0.143917	0.12345	0.270244	0.0488432	1.49523	0.133856
UFL1	500.259	0.169264	0.128424	1.31801	0.187501	0.760192	0.0238462	0.092027	0.965048	0.0233145	0.124017	0.187994	0.850881	-0.219755	0.266384	0.710098	0.143039	3.5252	0.675381
UFM1	1249.6	0.00695126	0.124608	0.055785	0.955513	0.993032	0.36608	0.838512	0.99999	0.0136793	0.0827585	0.165292	0.868714	-0.148524	0.175883	0.793903	0.308305	2.04435	0.632484
UFSP1	35.5492	-0.161944	0.23086	-0.701483	0.483002	0.890429	0.476897	0.925123	0.99999	-0.0593448	0.119843	-0.495189	0.620467	-0.294232	0.175543	1.36559	0.219247	8.50561	0.738478
UFSP2	185.483	0.22412	0.134868	1.66178	0.0965573	0.66941	0.0137683	0.053946	0.89177	-0.0742257	0.187304	-0.396285	0.691895	-0.441334	0.292883	3.24363	0.73391	14.3357	0.120677
UGCG	683.786	-0.0563409	0.141866	-0.39714	0.691264	0.940665	0.545689	0.9574	0.99999	-0.0419282	0.0730354	-0.57408	0.565913	-0.185075	0.101219	0.771064	0.196643	3.02345	0.709204
UGDH	683.463	0.0102503	0.153976	0.066571	0.946923	0.991082	0.0461341	0.172154	0.99999	-0.12067	0.171989	-0.701612	0.482921	-0.457762	0.216423	1.6839	0.657715	4.31119	0.277282
UGDH-AS1	60.0234	-0.0959615	0.185253	-0.518002	0.604457	0.920296	0.139388	0.451433	0.99999	0.0364393	0.0740479	0.492104	0.622646	-0.108692	0.181571	#N/A	#N/A	#N/A	#N/A
UGGT1	2030.85	-0.165878	0.139814	-1.18642	0.235458	0.788271	0.4578	0.913575	0.99999	-0.0222246	0.0500976	-0.443625	0.657314	-0.120414	0.075965	0.864799	0.168872	4.42865	0.861627
UGGT2	687.159	0.115699	0.194627	0.594464	0.552202	0.908966	0.156218	0.493101	0.99999	0.0522681	0.127257	0.410728	0.681272	-0.197152	0.301688	0.695193	0.285963	1.69005	0.422463
UGP2	1027.65	0.011235	0.131708	0.0853025	0.932021	0.98861	0.0379071	0.143223	0.99999	-0.0727333	0.183441	-0.396495	0.69174	-0.432271	0.286804	4.39397	0.980001	19.701	0.0531654
UGT1A1	28.5156	-0.0921995	0.394025	-0.233994	0.81499	0.96681	#N/A	#N/A	#N/A	-0.265982	0.318287	-0.835666	0.403343	-0.889813	0.35785	1.90042	0.899338	4.01585	0.0925634
UGT1A10	52.3918	-0.113065	0.37013	-0.305474	0.760005	0.955696	#N/A	#N/A	#N/A	0.067806	0.299193	0.22663	0.820712	-0.518601	0.654213	3.01186	1.64878	5.50183	0.000335104
UGT1A6	47.0705	-0.371518	0.41958	-0.885452	0.375913	0.856844	#N/A	#N/A	#N/A	-0.185424	0.308633	-0.600792	0.547978	-0.790333	0.419485	1.65973	0.763854	3.60631	0.200681
UGT1A7	32.2747	-0.217191	0.445286	-0.487758	0.625721	0.924526	#N/A	#N/A	#N/A	-0.0462146	0.318921	-0.144909	0.884782	-0.671289	0.578859	5.36947	1.94561	14.8186	0.00117453
UGT2A3	123.209	-0.273876	0.412072	-0.66463	0.506287	0.899014	#N/A	#N/A	#N/A	-0.331076	0.379015	-0.873518	0.382381	-1.07393	0.411779	1.42884	1.03939	1.9642	0.0279539
UGT2B10	5.99727	-0.0488264	0.514358	-0.0949268	0.924373	0.987956	#N/A	#N/A	#N/A	-0.293755	0.70553	-0.41636	0.677146	-1.67657	1.08906	1.90193	1.02968	3.51307	0.0400367
UGT2B15	34.2905	0.271496	0.476984	0.569193	0.569225	0.911805	#N/A	#N/A	#N/A	0.206925	0.403349	0.513017	0.607939	-0.583624	0.997474	1.25346	0.855258	1.83705	0.246745
UGT2B17	102.774	-0.0921477	0.54574	-0.168849	0.865915	0.975363	#N/A	#N/A	#N/A	1.5979	1.27755	1.25075	0.211025	-0.906055	4.10186	1.23456	0.9666	1.57681	0.0914386
UGT2B7	28.4095	0.598707	0.384054	1.55891	0.119017	0.692339	0.158099	0.497606	0.99999	0.406414	0.322425	1.26049	0.207492	-0.225527	1.03835	1.49504	1.05721	2.1142	0.0229279
UGT8	678.622	0.203426	0.171857	1.18369	0.236535	0.78974	0.253239	0.689023	0.99999	0.137691	0.118879	1.15825	0.246762	-0.0953069	0.37069	1.52512	0.738805	3.14832	0.253722
UHMK1	1821.64	0.191598	0.115167	1.66366	0.0961806	0.668973	0.0299526	0.114534	0.982819	-0.0084796	0.151745	-0.0558805	0.955437	-0.305895	0.288936	0.952436	0.243068	3.73202	0.944243
UHRF2	779.397	0.016126	0.135877	0.118681	0.905528	0.983905	0.763247	0.996858	0.99999	0.00412851	0.0561219	0.0735632	0.941358	-0.105868	0.114125	0.398507	0.121313	1.30908	0.129484
UICLM	16.3478	0.736238	0.374799	1.96436	0.0494889	0.592418	0.0174787	0.0681032	0.903438	0.048935	0.77925	0.0627975	0.949928	-1.47837	1.57624	#N/A	#N/A	#N/A	#N/A
UIMC1	421.114	-0.232605	0.12342	-1.88466	0.0594758	0.613002	0.133158	0.435376	0.99999	-0.0955774	0.053565	-1.78432	0.0743711	-0.200563	0.00940817	0.762878	0.127585	4.56154	0.766745
ULBP1	10.1356	0.0157688	0.273123	0.057735	0.95396	0.992939	0.003474	0.0138237	0.629533	-0.409376	0.60067	-0.681532	0.495535	-1.58667	0.767916	0.739396	0.29393	1.85999	0.521215
ULBP2	11.5766	-0.0837659	0.30422	-0.275346	0.78305	0.959335	0.0341803	0.12987	0.996615	-0.195907	0.413082	-0.474258	0.635316	-1.00553	0.613718	1.28819	0.504681	3.2881	0.596337
ULBP3	38.519	0.282977	0.234057	1.20901	0.226659	0.785217	0.0894161	0.312489	0.99999	0.132049	0.127023	1.03957	0.29854	-0.116911	0.381009	1.15581	0.448064	2.98151	0.764559
ULK1	633.847	-0.179885	0.147125	-1.22267	0.221456	0.782787	0.25065	0.684689	0.99999	-0.0683353	0.0746542	-0.915357	0.360004	-0.214655	0.0779843	0.811126	0.240967	2.73036	0.735345
ULK2	202.738	-0.0372905	0.127645	-0.292143	0.770177	0.956846	0.20982	0.610143	0.99999	-0.0736771	0.156456	-0.470914	0.637702	-0.380324	0.23297	1.06087	0.38113	2.95293	0.909924
ULK3	534.457	-0.333395	0.136132	-2.44906	0.014323	0.429785	0.0222533	0.0860857	0.946658	-0.197928	0.0823572	-2.40329	0.0162485	-0.359345	-0.0365107	0.699288	0.220173	2.221	0.544089
ULK4	176.732	0.131126	0.165779	0.790968	0.428963	0.870742	0.273748	0.721805	0.99999	0.0758309	0.0765506	0.990599	0.321881	-0.0742054	0.225867	1.1583	0.375307	3.57483	0.79828
UMAD1	191.989	0.312765	0.127632	2.45051	0.0142652	0.429071	0.00246141	0.00980933	0.595717	0.06978	0.179156	0.389493	0.696911	-0.281359	0.420919	1.5568	0.371005	6.53259	0.545239
UMODL1	20.3032	0.665592	0.262991	2.53086	0.0113784	0.399445	0.00223555	0.00891224	0.586993	0.777009	0.499573	1.55534	0.119864	-0.202137	1.75615	0.533931	0.150202	1.898	0.332197
UMPS	543.915	0.0211848	0.137027	0.154603	0.877134	0.977774	0.199256	0.588873	0.99999	0.0392777	0.0695153	0.565022	0.572059	-0.0969698	0.175525	0.284916	0.073456	1.10511	0.0694545
UNC119	232.296	-0.179864	0.11447	-1.57127	0.116121	0.691809	0.190952	0.571553	0.99999	-0.114374	0.0775897	-1.47409	0.140457	-0.266447	0.0376987	0.834347	0.316898	2.19672	0.713866
UNC119B	547.152	-0.10929	0.110398	-0.989964	0.322192	0.836251	0.443224	0.9039	0.99999	-0.0387848	0.0662685	-0.585268	0.558368	-0.168669	0.0910991	0.932532	0.257984	3.37081	0.915152
UNC13A	49.9845	0.558333	0.247783	2.25332	0.0242391	0.491577	#N/A	#N/A	#N/A	0.331945	0.503228	0.659631	0.509491	-0.654365	1.31825	0.567798	0.226457	1.42364	0.227501
UNC13B	1580.96	-0.140771	0.153909	-0.914635	0.360383	0.849475	0.00674495	0.0267081	0.766138	-0.21724	0.193909	-1.12032	0.262577	-0.597293	0.162814	1.76283	0.791832	3.92454	0.165027
UNC13D	492.587	-0.147355	0.162005	-0.909568	0.36305	0.850387	0.0576547	0.21143	0.99999	-0.0327976	0.220456	-0.148772	0.881734	-0.464884	0.399289	0.676965	0.420882	1.08886	0.107641
UNC45A	546.949	-0.209917	0.12678	-1.65575	0.0977726	0.671156	0.123651	0.410195	0.99999	-0.139657	0.0761838	-1.83316	0.066779	-0.288975	0.0096605	0.589116	0.130733	2.6547	0.490901
UNC50	272.768	-0.0541948	0.138434	-0.391483	0.69544	0.941443	0.161353	0.505329	0.99999	-0.00423878	0.0667077	-0.0635426	0.949334	-0.134984	0.126506	3.73965	0.312846	44.7023	0.297423
UNC5A	29.3976	0.213596	0.42401	0.503751	0.614436	0.922424	#N/A	#N/A	#N/A	-0.485102	1.01464	-0.478104	0.632576	-2.47375	1.50355	1.32495	0.450285	3.89863	0.609359
UNC5B	566.448	-0.0668289	0.185259	-0.360733	0.718299	0.946928	0.526011	0.949525	0.99999	-0.0871065	0.113359	-0.768413	0.442242	-0.309286	0.135073	1.08704	0.549462	2.15056	0.810528
UNC5B-AS1	9.78292	0.039608	0.262698	0.150774	0.880154	0.978581	0.443604	0.904162	0.99999	-0.090726	0.130776	-0.693753	0.487837	-0.347042	0.16559	#N/A	#N/A	#N/A	#N/A
UNC5C	141.723	-0.158647	0.23529	-0.674259	0.500147	0.896817	0.288413	0.743603	0.99999	-0.0796266	0.127477	-0.624635	0.532211	-0.329477	0.170224	0.925729	0.423469	2.0237	0.846646
UNC5CL	299.142	0.0543781	0.227076	0.239471	0.81074	0.96681	0.073735	0.263893	0.99999	0.0954752	0.225347	0.423681	0.671799	-0.346197	0.537147	1.26926	0.671612	2.39874	0.462829
UNC5D	13.2224	0.51769	0.382136	1.35473	0.175504	0.74763	0.017272	0.0673187	0.903438	0.518822	0.648302	0.800278	0.42355	-0.751827	1.78947	0.975588	0.400173	2.3784	0.95665
UNC79	9.8735	-0.812143	0.227465	-3.5704	0.000356432	0.10292	0.00968358	0.0381753	0.841474	-0.535623	0.17249	-3.10524	0.00190123	-0.873697	-0.197549	2.5814	0.409941	16.2551	0.312438
UNC93A	44.5989	0.289608	0.364887	0.793694	0.427374	0.870269	0.0932671	0.324045	0.99999	0.158404	0.27816	0.56947	0.569037	-0.38678	0.703588	1.13994	0.740914	1.75385	0.551303
UNC93B1	440.116	-0.0586777	0.150104	-0.390915	0.69586	0.941443	0.521156	0.947425	0.99999	-0.0385562	0.0987735	-0.390349	0.696278	-0.232149	0.155036	1.05251	0.313041	3.53877	0.934073
UNG	454.859	0.0833704	0.139901	0.595923	0.551227	0.908966	0.296296	0.754778	0.99999	0.0324292	0.0853874	0.379789	0.704102	-0.134927	0.199785	1.09054	0.436349	2.72553	0.852867
UNK	700.13	-0.0553755	0.121158	-0.457053	0.647633	0.928219	0.294958	0.752908	0.99999	-0.0255693	0.0537589	-0.475629	0.634338	-0.130935	0.0797962	0.465512	0.115628	1.87413	0.281923
UNKL	383.057	-0.255782	0.14072	-1.81766	0.0691156	0.630106	0.106789	0.363474	0.99999	-0.117003	0.0825745	-1.41694	0.156499	-0.278847	0.0448396	0.562568	0.167324	1.89143	0.352475
UPB1	10.9669	-0.179141	0.27359	-0.654778	0.51261	0.901233	0.249734	0.683145	0.99999	-0.103372	0.166186	-0.622023	0.533927	-0.42909	0.222347	0.814517	0.206245	3.21675	0.769711
UPF1	1697.72	-0.138746	0.128827	-1.07699	0.281484	0.81769	0.085109	0.299388	0.99999	0.0516702	0.098809	0.52293	0.601023	-0.141992	0.245332	0.534619	0.0906261	3.1538	0.489233
UPF2	932.471	0.0247058	0.0902738	0.273676	0.784334	0.959616	0.277819	0.72799	0.99999	-0.0276217	0.103462	-0.266976	0.789488	-0.230403	0.175159	0.200239	0.0328245	1.22152	0.0813179
UPF3A	895.922	0.0070701	0.138203	0.0511573	0.9592	0.993032	0.614628	0.977944	0.99999	0.00740333	0.0823273	0.0899256	0.928346	-0.153955	0.168762	0.654452	0.242712	1.76467	0.402195
UPF3B	302.51	0.238384	0.13222	1.80293	0.0713999	0.637178	0.0249912	0.0962796	0.967022	0.147412	0.140137	1.05192	0.292838	-0.127251	0.422075	0.896307	0.343453	2.33909	0.823006
UPK1A	2.81755	0.553013	0.373435	1.48088	0.138638	0.714417	0.283584	0.736572	0.99999	-0.0731724	0.301415	-0.242763	0.808189	-0.663934	0.517589	0.642116	0.214123	1.92558	0.429183
UPK3A	11.8461	0.126772	0.333243	0.380419	0.703635	0.943389	#N/A	#N/A	#N/A	-0.133102	0.443642	-0.300022	0.76416	-1.00262	0.73642	1.14369	0.590474	2.21523	0.690589
UPK3B	38.5195	0.365829	0.243644	1.50149	0.133229	0.708375	0.102344	0.350707	0.99999	0.250095	0.151683	1.6488	0.0991879	-0.0471977	0.547388	0.987294	0.277308	3.51504	0.984253
UPP1	222.071	-0.121476	0.153728	-0.790204	0.429409	0.870915	0.33724	0.807059	0.99999	-0.0436906	0.102129	-0.427797	0.668799	-0.24386	0.156479	0.712764	0.215838	2.35377	0.578529
UPRT	161.642	0.0392448	0.121823	0.322147	0.747341	0.953099	0.104811	0.357818	0.99999	-0.0632739	0.152773	-0.414169	0.67875	-0.362704	0.236156	3.7894	0.802135	17.9016	0.0926363
UQCC1	632.76	0.047787	0.156027	0.306274	0.759396	0.955696	0.313511	0.777907	0.99999	0.0319538	0.0941197	0.339502	0.734232	-0.152517	0.216425	0.719393	0.289648	1.78674	0.477982
UQCC2	280.033	0.059563	0.138506	0.430039	0.667168	0.935198	0.263488	0.705748	0.99999	0.0292536	0.0681978	0.428953	0.667958	-0.104412	0.162919	1.43223	0.31686	6.47374	0.640691
UQCC3	198.205	-0.189306	0.154106	-1.22841	0.219292	0.77949	0.0738217	0.264169	0.99999	0.0150236	0.171528	0.0875871	0.930205	-0.321164	0.351211	1.19537	0.182664	7.82259	0.852299
UQCC4	105.065	0.06122	0.167482	0.365533	0.714714	0.946089	0.683015	0.989904	0.99999	0.0490647	0.108212	0.453413	0.650252	-0.163027	0.261156	1.60092	0.415019	6.17551	0.494483
UQCC5	163.038	0.1619	0.150712	1.07424	0.282717	0.818118	0.340644	0.810992	0.99999	0.0711997	0.0730601	0.974536	0.32979	-0.0719955	0.214395	0.227428	0.067347	0.768013	0.0170764
UQCC6	146.525	-0.0209901	0.156571	-0.134061	0.893354	0.982191	0.574328	0.967168	0.99999	0.0179457	0.0708139	0.25342	0.799943	-0.120847	0.156738	0.657051	0.206208	2.09359	0.477506
UQCR10	363.442	0.121715	0.133368	0.912627	0.361439	0.849493	0.474617	0.923809	0.99999	0.079691	0.0928175	0.858577	0.390574	-0.102228	0.26161	1.82522	0.443593	7.51006	0.40445
UQCR11	489.375	0.0077539	0.12752	0.0608055	0.951514	0.992175	0.668862	0.987976	0.99999	0.0282371	0.0891401	0.316772	0.751416	-0.146474	0.202948	0.481664	0.0857791	2.70463	0.40666
UQCRB	1187	0.140714	0.128849	1.09208	0.274798	0.81525	0.262593	0.704315	0.99999	0.0444027	0.0929871	0.477515	0.632996	-0.137849	0.226654	0.703454	0.253011	1.95584	0.50018
UQCRC1	1227.9	-0.167025	0.130065	-1.28417	0.199082	0.769768	0.345485	0.816482	0.99999	-0.0776351	0.0826396	-0.939442	0.347504	-0.239606	0.0843355	1.55286	0.516979	4.66436	0.432883
UQCRC2	1606.25	0.0687452	0.131977	0.52089	0.602444	0.919589	0.513555	0.944007	0.99999	0.046125	0.0834642	0.552632	0.580516	-0.117462	0.209712	0.877139	0.28418	2.70735	0.819673
UQCRFS1	670.044	0.129036	0.121022	1.06621	0.286327	0.820316	0.296918	0.755644	0.99999	0.0749446	0.0767219	0.976835	0.328651	-0.0754275	0.225317	1.77946	0.48787	6.49039	0.382718
UQCRH	1079	0.0930433	0.145219	0.640709	0.521712	0.904088	0.308093	0.770812	0.99999	0.0722347	0.106477	0.678403	0.497516	-0.136457	0.280927	1.04204	0.429633	2.52739	0.927413
UQCRHL	80.1325	-0.0129944	0.207258	-0.0626967	0.950008	0.991929	0.0590842	0.216204	0.99999	-0.0258641	0.120794	-0.214118	0.830455	-0.262615	0.210887	0.537359	0.105649	2.73315	0.454217
UQCRQ	671.95	-0.0309071	0.150268	-0.20568	0.837041	0.971519	0.277992	0.72825	0.99999	0.0163929	0.10285	0.159386	0.873365	-0.18519	0.217976	1.40421	0.532397	3.70365	0.492681
URAD	25.1991	0.797763	0.555493	1.43613	0.150964	0.73053	0.000834098	0.00333222	0.424898	2.0893	1.05598	1.97854	0.0478676	0.0196184	4.15899	0.798709	0.434335	1.46876	0.469598
URB1	1002.93	0.0742186	0.164191	0.452026	0.651251	0.928825	0.389002	0.860633	0.99999	0.0658454	0.0899193	0.732273	0.464002	-0.110393	0.242084	0.719256	0.261565	1.97782	0.523138
URB1-AS1	25.0183	0.276724	0.156014	1.77371	0.0761109	0.644338	0.113864	0.383403	0.99999	0.154134	0.10367	1.48677	0.137075	-0.0490558	0.357323	#N/A	#N/A	#N/A	#N/A
URB2	412.297	0.108311	0.189162	0.572583	0.566927	0.911805	0.434131	0.897467	0.99999	0.0531707	0.0776028	0.685165	0.49324	-0.098928	0.205269	0.401126	0.152078	1.05803	0.064895
URGCP	792.017	0.0446897	0.14049	0.318098	0.75041	0.95451	0.0832057	0.29354	0.99999	0.0746513	0.0762101	0.979546	0.32731	-0.0747178	0.22402	1.68557	0.429441	6.61589	0.454237
URI1	1018.22	0.271143	0.119767	2.26391	0.0235794	0.487642	0.00903393	0.035649	0.829503	0.17951	0.0623798	2.8777	0.00400587	0.0572481	0.301773	0.815871	0.140933	4.72314	0.820315
URM1	517.882	-0.155417	0.122533	-1.26837	0.204667	0.773261	0.323255	0.790251	0.99999	-0.0791459	0.0770443	-1.02728	0.30429	-0.23015	0.0718582	0.783278	0.196076	3.12902	0.729587
UROC1	2.53682	0.419269	0.412679	1.01597	0.309645	0.829524	0.0529148	0.195444	0.99999	0.0393597	0.964283	0.0408176	0.967441	-1.8506	1.92932	0.90518	0.163445	5.01302	0.90918
UROD	206.733	-0.0361544	0.120161	-0.300883	0.763504	0.955696	0.368887	0.841355	0.99999	-0.0190813	0.0672034	-0.283934	0.776461	-0.150798	0.112635	4.55463	0.875888	23.6842	0.0714786
UROS	365.354	-0.0499552	0.120019	-0.416226	0.677244	0.937207	0.359326	0.83152	0.99999	-0.0229815	0.0627797	-0.366065	0.714317	-0.146027	0.100064	2.1601	0.474045	9.84304	0.319592
USB1	431.911	-0.197025	0.105639	-1.86509	0.0621691	0.617094	0.225309	0.639824	0.99999	-0.116781	0.0711176	-1.64208	0.100574	-0.256169	0.0226073	0.622836	0.134727	2.87933	0.544436
USE1	129.834	-0.0199066	0.127362	-0.1563	0.875797	0.977519	0.00371253	0.0147676	0.635219	0.201527	0.186849	1.07856	0.280784	-0.164689	0.567744	0.279997	0.0323768	2.42143	0.24747
USF1	450.439	-0.0905989	0.123941	-0.730985	0.464788	0.883867	0.14966	0.477157	0.99999	-0.0626845	0.0571666	-1.09652	0.27285	-0.174729	0.04936	1.00196	0.145998	6.87626	0.998412
USF2	871.795	-0.0258392	0.110489	-0.233862	0.815092	0.96681	0.118846	0.397153	0.99999	0.022622	0.0903308	0.250435	0.802251	-0.154423	0.199667	1.69533	0.264746	10.8562	0.577398
USF3	866.8	0.0805102	0.118587	0.67891	0.497195	0.896068	0.0748129	0.267314	0.99999	-0.000592467	0.106077	-0.00558523	0.995544	-0.2085	0.207316	0.771802	0.114395	5.20721	0.790291
USH1C	1993.97	-0.00298795	0.150529	-0.0198496	0.984163	0.997096	0.731744	0.994822	0.99999	0.0193541	0.0998026	0.193924	0.846235	-0.176255	0.214964	1.27567	0.498361	3.26536	0.611661
USH2A	24.4775	0.610374	0.224811	2.71506	0.00662643	0.344346	0.0103492	0.0407585	0.853157	0.326978	0.12947	2.52551	0.0115531	0.073221	0.580735	1.02319	0.364749	2.87023	0.965256
USHBP1	31.5561	-0.196941	0.198295	-0.993172	0.320626	0.833685	0.15456	0.489105	0.99999	-0.158939	0.124871	-1.27282	0.203082	-0.403682	0.0858045	0.482328	0.134889	1.72468	0.262046
USO1	1223.59	0.206402	0.125928	1.63904	0.101204	0.677328	0.0140047	0.0548529	0.892511	0.0775642	0.099089	0.782773	0.43376	-0.116647	0.271775	1.65949	0.457817	6.01528	0.440777
USP1	725.652	0.236806	0.122551	1.9323	0.0533224	0.601344	0.132993	0.434945	0.99999	0.167444	0.0790027	2.11947	0.034051	0.0126012	0.322286	0.739555	0.284104	1.92515	0.536515
USP10	1130.34	-0.0789005	0.121324	-0.650328	0.51548	0.902082	0.0244129	0.0941335	0.965048	0.0346876	0.116176	0.298578	0.765262	-0.193013	0.262388	0.391162	0.0879958	1.73881	0.217512
USP11	432.357	0.234708	0.152543	1.53863	0.123894	0.699228	0.0456625	0.170516	0.99999	0.129962	0.0897321	1.44833	0.147524	-0.0459097	0.305833	1.09072	0.395658	3.00681	0.866708
USP12	1170.08	0.182607	0.122268	1.4935	0.135307	0.710898	0.190997	0.571649	0.99999	0.149271	0.0938593	1.59037	0.111752	-0.0346903	0.333231	0.719357	0.3032	1.70671	0.454905
USP13	239.704	-0.23466	0.1801	-1.30294	0.192594	0.763126	0.0889991	0.311228	0.99999	-0.290681	0.205343	-1.41559	0.156895	-0.693146	0.111783	1.01493	0.522033	1.97322	0.965151
USP14	827.839	-0.0943308	0.136295	-0.692106	0.488871	0.892582	0.228294	0.645343	0.99999	-0.0514412	0.0910893	-0.564733	0.572255	-0.229973	0.127091	2.13584	0.788983	5.78188	0.135305
USP15	1061.16	0.113612	0.126072	0.901166	0.3675	0.853253	0.232266	0.652589	0.99999	0.0767543	0.065961	1.16363	0.244573	-0.0525269	0.206036	0.485998	0.0742262	3.18209	0.451687
USP16	605.582	0.0373039	0.11711	0.318537	0.750078	0.954399	0.399681	0.870124	0.99999	0.0201726	0.0673852	0.299362	0.764664	-0.1119	0.152245	1.39797	0.279088	7.00253	0.683621
USP18	65.1053	0.103257	0.184442	0.559833	0.575593	0.913452	0.0521153	0.192724	0.99999	0.158907	0.163081	0.974406	0.329855	-0.160725	0.478539	1.3431	0.573	3.14821	0.497326
USP19	782.407	-0.148444	0.123342	-1.20352	0.228774	0.786157	0.103125	0.352964	0.99999	-0.0896282	0.0615608	-1.45593	0.145412	-0.210285	0.0310288	0.387694	0.0558642	2.69057	0.337746
USP2	46.2037	-0.452286	0.278109	-1.62629	0.103888	0.68329	#N/A	#N/A	#N/A	-0.388716	0.193297	-2.01097	0.0443281	-0.767572	-0.00986027	1.27887	0.644759	2.53664	0.481458
USP20	444.94	-0.157763	0.136446	-1.15624	0.247585	0.798046	0.381957	0.854094	0.99999	-0.0735601	0.0808812	-0.909483	0.363095	-0.232084	0.0849641	2.35922	0.365813	15.2152	0.366772
USP21	314.289	-0.102141	0.121836	-0.838354	0.401832	0.865216	0.0596695	0.218152	0.99999	-0.104781	0.108807	-0.962995	0.33555	-0.318039	0.108478	0.395405	0.0898603	1.73987	0.219683
USP22	2202.95	-0.19295	0.121047	-1.59401	0.110934	0.686104	0.187517	0.564231	0.99999	-0.0747581	0.0727826	-1.02714	0.304353	-0.217409	0.0678932	0.735349	0.215756	2.50625	0.623167
USP24	1809.49	0.135332	0.123363	1.09702	0.272632	0.81525	0.129859	0.426731	0.99999	0.0806384	0.0588233	1.37086	0.170419	-0.0346532	0.19593	0.353985	0.0721891	1.7358	0.200487
USP25	710.569	0.0942634	0.1124	0.838639	0.401672	0.865216	0.193065	0.576012	0.99999	0.0335679	0.0874239	0.383967	0.701003	-0.13778	0.204916	1.3727	0.342301	5.5048	0.654843
USP27X-DT	11.8199	0.211522	0.171308	1.23475	0.216924	0.778099	0.0656179	0.237749	0.99999	-0.0503044	0.255011	-0.197264	0.843621	-0.550117	0.449508	#N/A	#N/A	#N/A	#N/A
USP28	392.719	-0.0505271	0.118431	-0.426637	0.669644	0.935551	0.231088	0.650453	0.99999	-0.0316199	0.0907295	-0.348508	0.727459	-0.209446	0.146207	3.41163	0.957706	12.1532	0.058319
USP3	870.866	-0.103743	0.128772	-0.805631	0.420456	0.867932	0.127165	0.4196	0.99999	-0.0379106	0.0662594	-0.572154	0.567217	-0.167777	0.0919554	0.610982	0.162876	2.29192	0.465144
USP3-AS1	90.7493	-0.169727	0.16831	-1.00842	0.313253	0.829543	0.130232	0.427714	0.99999	-0.117814	0.148901	-0.79122	0.428816	-0.409655	0.174027	#N/A	#N/A	#N/A	#N/A
USP30	220.755	0.223636	0.128712	1.73749	0.0823014	0.651551	0.032731	0.124635	0.989449	0.0512658	0.139129	0.368476	0.712519	-0.221423	0.323954	2.11686	0.655865	6.83234	0.209691
USP31	686.153	-0.0151594	0.144863	-0.104646	0.916656	0.986135	0.118006	0.39485	0.99999	0.0172345	0.0705561	0.244266	0.807025	-0.121053	0.155522	0.444083	0.14297	1.37938	0.16039
USP32	596.426	0.0265472	0.115592	0.229663	0.818353	0.966953	0.303388	0.764515	0.99999	-0.0405558	0.110591	-0.366718	0.71383	-0.257311	0.176199	0.360796	0.0750956	1.73344	0.203011
USP33	848.895	0.0745762	0.124369	0.599638	0.548748	0.908467	0.157916	0.497168	0.99999	-0.0212172	0.101388	-0.209267	0.83424	-0.219935	0.1775	0.891103	0.138355	5.73932	0.903438
USP34	2665.53	-0.0396954	0.11722	-0.33864	0.734881	0.950248	0.282873	0.735525	0.99999	-0.0723954	0.100608	-0.719576	0.471786	-0.269584	0.124793	1.69523	0.113437	25.3339	0.702063
USP35	261.742	-0.402369	0.142633	-2.821	0.00478737	0.306938	0.00896284	0.0353722	0.827698	-0.196135	0.0779465	-2.51628	0.0118602	-0.348907	-0.0433626	1.00813	0.30832	3.29636	0.989307
USP36	1124.84	0.0577598	0.137828	0.419071	0.675164	0.937207	0.730847	0.994752	0.99999	0.0406119	0.0781143	0.519903	0.603131	-0.112489	0.193713	0.446688	0.146338	1.36348	0.156944
USP37	539.26	0.193893	0.134797	1.43841	0.150317	0.73053	0.139216	0.450995	0.99999	0.110208	0.064023	1.72138	0.0851818	-0.0152748	0.235691	0.33554	0.0515751	2.18298	0.253082
USP38	648.36	0.111364	0.12072	0.922503	0.356266	0.848161	0.243547	0.672563	0.99999	0.0679491	0.0721083	0.942321	0.346029	-0.0733805	0.209279	2.54987	0.654317	9.93686	0.17741
USP38-DT	7.12874	-0.134374	0.234129	-0.573933	0.566013	0.911805	0.512732	0.943627	0.99999	0.0842011	0.154778	0.544013	0.586433	-0.219158	0.38756	#N/A	#N/A	#N/A	#N/A
USP39	544.917	-0.0261055	0.118105	-0.221037	0.825064	0.968919	0.373628	0.846068	0.99999	0.0219839	0.0589975	0.372625	0.709428	-0.093649	0.137617	0.65612	0.131704	3.26866	0.607002
USP4	834.962	-0.0557235	0.113156	-0.492447	0.622403	0.924348	0.321869	0.788528	0.99999	-0.0158227	0.038239	-0.413785	0.679032	-0.0907698	0.0591243	0.270617	0.0173185	4.22863	0.35138
USP40	786.328	0.0355397	0.121924	0.291489	0.770677	0.956846	0.216317	0.622808	0.99999	0.0432414	0.0506832	0.853169	0.393566	-0.0560959	0.142579	2.8552	0.645775	12.6239	0.166556
USP41P	9.50644	-0.0591599	0.317415	-0.18638	0.852147	0.972719	0.219892	0.629645	0.99999	0.0201792	0.172242	0.117156	0.906736	-0.317408	0.357767	1.16503	0.313521	4.32919	0.819591
USP42	457.609	0.236713	0.139104	1.7017	0.0888124	0.659122	0.00879553	0.0347207	0.820063	0.138898	0.189271	0.733859	0.463035	-0.232066	0.509862	0.43444	0.086808	2.1742	0.310254
USP43	226.032	0.0052803	0.146776	0.0359752	0.971302	0.994637	0.501581	0.938287	0.99999	0.014155	0.101052	0.140077	0.888599	-0.183903	0.212213	1.22847	0.458777	3.28946	0.682207
USP44	16.9235	0.10703	0.230029	0.465287	0.641726	0.927093	#N/A	#N/A	#N/A	0.1564	0.225093	0.694826	0.487165	-0.284774	0.597574	0.404442	0.0965783	1.69368	0.215394
USP45	532.52	0.111311	0.146078	0.761999	0.44606	0.878041	0.134075	0.437762	0.99999	0.015275	0.112863	0.135341	0.892342	-0.205932	0.236482	0.31567	0.105864	0.941278	0.0385903
USP46	280.655	0.116183	0.114891	1.01124	0.311901	0.829543	0.165246	0.51445	0.99999	0.0805241	0.0675871	1.19141	0.233492	-0.0519442	0.212992	1.35626	0.320986	5.73056	0.678545
USP46-DT	27.7442	0.19958	0.163029	1.2242	0.220877	0.782395	0.0417644	0.15688	0.99999	0.135156	0.077359	1.74713	0.0806143	-0.0164644	0.286777	#N/A	#N/A	#N/A	#N/A
USP47	1211.7	0.000218535	0.118538	0.00184359	0.998529	0.999463	0.637254	0.982685	0.99999	0.0150392	0.0531957	0.282715	0.777395	-0.0892224	0.119301	0.364088	0.0498641	2.65843	0.31922
USP48	1088.45	0.0234799	0.125532	0.187043	0.851627	0.97267	0.352093	0.823782	0.99999	0.035805	0.0624694	0.573162	0.566535	-0.0866326	0.158243	0.631477	0.129582	3.07729	0.569428
USP49	240.072	0.249155	0.161193	1.5457	0.122177	0.698841	0.121347	0.403967	0.99999	0.115615	0.0681403	1.69672	0.0897505	-0.0179379	0.249167	0.35909	0.108824	1.1849	0.092679
USP5	713.503	-0.0531055	0.129671	-0.409542	0.682142	0.937565	0.846331	0.999442	0.99999	-0.00349045	0.0755861	-0.0461785	0.963168	-0.151636	0.144656	0.901146	0.355971	2.28127	0.82615
USP51	16.815	-0.321051	0.246914	-1.30025	0.193514	0.764047	0.00378974	0.015073	0.637265	-0.612809	0.573739	-1.0681	0.285476	-1.73732	0.511698	2.44922	0.916652	6.5441	0.0740331
USP53	1294.59	0.154798	0.157038	0.985736	0.324263	0.836669	0.0826887	0.291945	0.99999	-0.0338047	0.209987	-0.160985	0.872106	-0.445372	0.377763	1.22751	0.569149	2.64744	0.60116
USP54	1339.89	0.0129098	0.14029	0.0920223	0.92668	0.988071	0.0514815	0.190563	0.99999	0.0965158	0.136474	0.707208	0.479437	-0.170969	0.364001	0.827967	0.330566	2.07381	0.68696
USP6	36.8316	0.465209	0.236561	1.96655	0.0492352	0.592418	0.243658	0.672755	0.99999	0.129117	0.13261	0.973659	0.330226	-0.130794	0.389027	2.01731	0.738208	5.51272	0.171252
USP6NL	971.903	0.269495	0.119548	2.25428	0.0241787	0.491577	0.00396867	0.0157804	0.647846	0.0672728	0.144476	0.465634	0.641478	-0.215894	0.35044	0.420589	0.141138	1.25335	0.120034
USP7	2520.49	0.0485586	0.127226	0.381671	0.702706	0.943238	0.177237	0.541753	0.99999	0.0480564	0.0673217	0.713832	0.475331	-0.0838917	0.180005	0.928031	0.241983	3.5591	0.913278
USP8	955.635	-0.034413	0.112717	-0.305305	0.760134	0.955696	0.592306	0.972373	0.99999	0.00502118	0.0542745	0.0925146	0.926289	-0.101355	0.111397	1.6667	0.336047	8.26639	0.531809
USP9X	3579.75	0.161794	0.134986	1.1986	0.230683	0.786157	0.000103261	0.000412981	0.168782	0.225451	0.172826	1.3045	0.192064	-0.113281	0.564184	0.614424	0.231645	1.62972	0.327761
USP9Y	289.034	-0.0259924	0.448696	-0.0579287	0.953805	0.992939	0.377737	0.850067	0.99999	-0.0744301	0.4457	-0.166996	0.867373	-0.947987	0.799127	1.1488	0.950339	1.3887	0.151699
USPL1	658.189	0.042268	0.147009	0.287519	0.773715	0.957649	0.40349	0.873389	0.99999	0.0596568	0.0887231	0.672393	0.501334	-0.114237	0.233551	0.501085	0.216101	1.16189	0.107335
UST	70.1108	-0.236987	0.2411	-0.982937	0.325638	0.837478	0.010212	0.0402264	0.846987	-0.410565	0.537427	-0.763947	0.444899	-1.4639	0.642772	1.22906	0.53194	2.83978	0.629312
UTP11	272.504	0.223741	0.132058	1.69426	0.090215	0.660936	0.11378	0.38317	0.99999	0.134898	0.0662832	2.03518	0.0418329	0.00498546	0.264811	0.653252	0.149002	2.86398	0.57232
UTP14A	496.035	0.364122	0.158655	2.29506	0.0217295	0.4762	0.0174605	0.0680339	0.903438	0.255367	0.164788	1.54967	0.12122	-0.0676106	0.578345	0.636472	0.26312	1.53959	0.3161
UTP14C	404.868	-0.0949595	0.145783	-0.651374	0.514805	0.902082	0.181354	0.550857	0.99999	-0.0774212	0.108265	-0.715111	0.474541	-0.289616	0.134774	#N/A	#N/A	#N/A	#N/A
UTP15	294.81	0.0732377	0.154031	0.475475	0.634448	0.926021	0.105373	0.359427	0.99999	0.0347392	0.159133	0.218303	0.827193	-0.277155	0.346634	0.796774	0.264102	2.40381	0.686772
UTP18	424.314	0.0575511	0.12793	0.449862	0.65281	0.930017	0.420156	0.886957	0.99999	0.0281191	0.0758424	0.370757	0.710818	-0.120529	0.176767	0.425255	0.112237	1.61125	0.208352
UTP20	799.657	0.00599984	0.165999	0.0361439	0.971168	0.994637	0.175012	0.536777	0.99999	0.00598359	0.0687447	0.0870407	0.930639	-0.128754	0.140721	0.400642	0.145663	1.10196	0.0764123
UTP23	336.566	0.345307	0.140258	2.46195	0.0138185	0.423842	0.023362	0.0902239	0.955165	0.230195	0.114859	2.00415	0.045054	0.00507518	0.455316	0.554537	0.16989	1.81007	0.328628
UTP25	488.309	0.394744	0.145936	2.70491	0.00683227	0.344346	0.0126082	0.0494868	0.888891	0.177364	0.0694106	2.55529	0.0106099	0.0413219	0.313407	0.611221	0.181523	2.05809	0.42676
UTP3	375.938	-0.0494829	0.133873	-0.369626	0.711661	0.945615	0.311638	0.775473	0.99999	0.00643571	0.0736194	0.0874188	0.930339	-0.137856	0.150727	0.694309	0.138707	3.47544	0.657051
UTP4	527.813	0.103153	0.145108	0.710873	0.477163	0.887891	0.407202	0.876511	0.99999	0.076327	0.0802069	0.951627	0.341286	-0.0808756	0.23353	0.354633	0.120562	1.04315	0.0596704
UTP6	566.048	0.217659	0.130024	1.674	0.0941307	0.666945	0.0821435	0.29026	0.99999	0.11611	0.0658923	1.76212	0.0780486	-0.0130362	0.245257	0.643324	0.198223	2.08788	0.462717
UTRN	2432.59	-0.0160361	0.137751	-0.116413	0.907325	0.984295	0.407607	0.876849	0.99999	-0.0284742	0.0991102	-0.287298	0.773884	-0.222727	0.165778	1.0818	0.47475	2.46507	0.851572
UTS2	15.0039	-0.15033	0.234075	-0.642231	0.520723	0.903955	0.0385907	0.145655	0.99999	0.0785514	0.407428	0.192798	0.847117	-0.719993	0.877096	1.87113	0.483902	7.23518	0.363876
UTS2B	10.0358	0.00590442	0.257962	0.0228887	0.981739	0.996124	0.282797	0.735413	0.99999	-0.059824	0.142417	-0.420062	0.67444	-0.338956	0.219308	1.67576	0.329043	8.53434	0.534204
UTY	417.073	-0.0371986	0.453875	-0.0819578	0.93468	0.989082	0.556646	0.961363	0.99999	-0.0863857	0.437118	-0.197626	0.843338	-0.943122	0.77035	1.11752	0.929387	1.34373	0.23746
UVRAG	481.385	-0.0683085	0.117398	-0.581852	0.560666	0.910287	0.489994	0.932345	0.99999	-0.0172515	0.0629114	-0.274218	0.783917	-0.140556	0.106053	1.69276	0.37226	7.69741	0.495764
UVSSA	624.096	-0.357991	0.156514	-2.28727	0.0221799	0.477351	0.212901	0.61619	0.99999	-0.119634	0.0741278	-1.61389	0.106551	-0.264922	0.0256538	1.38061	0.578348	3.29575	0.467526
UXS1	392.306	0.0163713	0.134327	0.121876	0.902997	0.983626	0.253624	0.689665	0.99999	0.0479554	0.0537062	0.89292	0.3719	-0.0573069	0.153218	2.56566	0.497714	13.2257	0.260132
UXT	318.018	0.334089	0.122842	2.71966	0.00653488	0.344124	0.00361604	0.0143859	0.635219	0.261094	0.0921954	2.83197	0.00462623	0.0803949	0.441794	1.62642	0.529214	4.99843	0.395842
UXT-AS1	36.2943	0.195757	0.217559	0.899788	0.368233	0.853253	0.250279	0.684064	0.99999	0.125306	0.113239	1.10657	0.26848	-0.0966373	0.34725	#N/A	#N/A	#N/A	#N/A
VAC14	1110.96	-0.101515	0.117033	-0.867406	0.385719	0.85899	0.599649	0.97431	0.99999	-0.0392438	0.0579624	-0.677057	0.49837	-0.152848	0.0743604	0.526859	0.111561	2.48815	0.418467
VAC14-AS1	53.9595	-0.0979938	0.181539	-0.539795	0.589339	0.916442	0.276439	0.725906	0.99999	-0.0483299	0.0680087	-0.710643	0.477306	-0.181624	0.0849647	#N/A	#N/A	#N/A	#N/A
VAMP1	254.325	-0.127983	0.207018	-0.618221	0.536429	0.90582	0.115887	0.389015	0.99999	-0.157345	0.14743	-1.06725	0.285858	-0.446304	0.131613	0.68351	0.315365	1.48141	0.334962
VAMP2	341.726	-0.0328157	0.122905	-0.267001	0.789468	0.96082	0.0673969	0.243537	0.99999	-0.047995	0.122467	-0.391902	0.695131	-0.288025	0.192036	1.50579	0.5855	3.8726	0.395717
VAMP3	850.374	0.0377023	0.105692	0.35672	0.721302	0.947093	0.0804659	0.285057	0.99999	0.0598841	0.104327	0.574006	0.565964	-0.144592	0.26436	1.00896	0.287719	3.53816	0.988885
VAMP4	259.833	0.276417	0.134029	2.06237	0.0391728	0.554816	0.0125776	0.049369	0.888891	0.19036	0.0803271	2.36981	0.0177973	0.0329216	0.347798	1.56803	0.462474	5.31647	0.470253
VAMP5	67.3112	-0.000688292	0.148178	-0.00464503	0.996294	0.999276	0.470607	0.921456	0.99999	-0.0030306	0.123546	-0.0245301	0.98043	-0.245176	0.239115	1.14281	0.438321	2.97961	0.78483
VAMP7	447.305	0.275991	0.11897	2.31984	0.0203496	0.466804	0.0149204	0.0583593	0.899296	0.20317	0.088182	2.30399	0.0212232	0.0303369	0.376004	0.785074	0.229246	2.68856	0.700034
VAMP8	513.314	0.00107755	0.117423	0.00917663	0.992678	0.998348	0.14806	0.473211	0.99999	-0.0129805	0.0784365	-0.165491	0.868557	-0.166713	0.140752	3.79452	0.995774	14.4595	0.0507296
VANGL1	593.942	0.160149	0.200314	0.799489	0.424007	0.869556	0.173019	0.532284	0.99999	0.106738	0.0910796	1.17192	0.241229	-0.0717748	0.285251	0.66793	0.275062	1.62193	0.372626
VANGL2	270.266	0.0154462	0.218473	0.0707007	0.943636	0.990617	0.277993	0.728252	0.99999	0.0545657	0.169194	0.322503	0.747071	-0.277049	0.38618	1.22725	0.74011	2.03503	0.427424
VAPA	1159.56	-0.0414353	0.119665	-0.346261	0.729147	0.949597	0.363322	0.835684	0.99999	-0.0354628	0.0768026	-0.46174	0.644268	-0.185993	0.115068	2.89852	1.08633	7.73376	0.0335588
VAPB	1362.06	0.0900093	0.132068	0.681536	0.495532	0.895523	0.234817	0.657184	0.99999	0.0945284	0.0810903	1.16572	0.243729	-0.0644057	0.253463	1.11234	0.408507	3.02881	0.834989
VARS1	1128.54	-0.190819	0.162753	-1.17244	0.241019	0.791173	0.192195	0.574181	0.99999	-0.0278002	0.127666	-0.217758	0.827618	-0.278021	0.22242	0.801021	0.258689	2.48034	0.700433
VARS2	483.661	-0.0928365	0.153143	-0.606208	0.544376	0.90799	0.149486	0.47673	0.99999	0.0274688	0.142629	0.192589	0.847281	-0.25208	0.307017	1.80177	0.435566	7.45319	0.416378
VASH1	572.685	-0.154057	0.122555	-1.25705	0.208737	0.774384	0.109484	0.371122	0.99999	-0.153622	0.0988033	-1.55483	0.119987	-0.347273	0.0400289	0.703852	0.335647	1.47598	0.352623
VASH1-AS1	104.748	0.0153705	0.127235	0.120805	0.903846	0.98368	0.271926	0.719003	0.99999	0.0550757	0.132536	0.415552	0.677738	-0.204691	0.314842	#N/A	#N/A	#N/A	#N/A
VASH2	80.4108	-0.546726	0.238828	-2.28921	0.0220673	0.4762	0.0805463	0.285307	0.99999	-0.188591	0.127108	-1.48371	0.137886	-0.437717	0.0605355	0.352062	0.139277	0.889936	0.0273551
VASN	221.852	-0.315245	0.213127	-1.47914	0.139103	0.714607	#N/A	#N/A	#N/A	-0.190265	0.101874	-1.86765	0.0618108	-0.389935	0.00940437	0.637006	0.326703	1.24204	0.185589
VASP	1470.08	-0.177831	0.124242	-1.43133	0.152335	0.733774	0.0866769	0.304179	0.99999	-0.124435	0.0827941	-1.50295	0.132852	-0.286709	0.0378381	1.15218	0.353261	3.75793	0.814321
VAT1	576.46	-0.085228	0.143258	-0.594926	0.551893	0.908966	0.407556	0.876806	0.99999	-0.0655844	0.0903506	-0.725888	0.467907	-0.242668	0.111499	1.30452	0.61389	2.77213	0.489421
VAT1L	58.484	-0.520218	0.207833	-2.50306	0.0123125	0.413681	0.00734385	0.0290534	0.784884	-0.318376	0.31352	-1.01549	0.309874	-0.932864	0.296113	1.99852	0.848487	4.7073	0.113176
VAV1	165.29	-0.145338	0.165764	-0.876782	0.380605	0.858328	0.18472	0.558199	0.99999	-0.147437	0.146846	-1.00402	0.315367	-0.435249	0.140376	1.34158	0.590866	3.04611	0.482465
VAV2	876.862	-0.373208	0.149237	-2.50077	0.0123925	0.413681	0.0289886	0.111009	0.979023	-0.230031	0.105754	-2.17515	0.0296186	-0.437305	-0.0227572	0.689072	0.481843	0.985425	0.0413099
VAV3	1292.13	0.051244	0.157863	0.324611	0.745476	0.952812	0.337061	0.806851	0.99999	0.0410733	0.137615	0.298465	0.765348	-0.228647	0.310794	1.00057	0.649988	1.54026	0.99792
VAX2	13.6552	0.295863	0.421487	0.701952	0.482709	0.890429	#N/A	#N/A	#N/A	-0.852104	0.897258	-0.949675	0.342278	-2.6107	0.906491	1.55372	0.377118	6.40132	0.541864
VBP1	386.78	0.366339	0.120892	3.03031	0.00244299	0.23778	0.0106114	0.0417749	0.853165	0.285591	0.0853228	3.34718	0.000816367	0.118362	0.452821	1.40317	0.48272	4.07873	0.53382
VCAM1	282.083	0.0040259	0.191012	0.0210767	0.983184	0.996866	#N/A	#N/A	#N/A	0.0139008	0.130465	0.106548	0.915148	-0.241806	0.269607	0.890819	0.499043	1.59016	0.695754
VCAN	2452.16	0.26623	0.232057	1.14726	0.251274	0.800982	0.432427	0.896227	0.99999	0.170577	0.165052	1.03348	0.301381	-0.152918	0.494072	0.813531	0.543476	1.21778	0.316016
VCF1	417.272	0.105936	0.115185	0.919704	0.357727	0.848293	0.405956	0.87547	0.99999	0.0535375	0.0601445	0.890148	0.373386	-0.0643435	0.171418	0.553971	0.0970393	3.16247	0.50634
VCF2	93.0544	0.288138	0.121892	2.36387	0.018085	0.454105	0.028344	0.108646	0.976781	0.192329	0.092705	2.07463	0.0380206	0.0106303	0.374027	1.4582	0.463023	4.59229	0.519284
VCL	2299.79	-0.24988	0.146885	-1.70119	0.0889071	0.659122	0.0682754	0.246384	0.99999	-0.138309	0.0749172	-1.84616	0.0648685	-0.285144	0.00852563	0.726688	0.215425	2.45132	0.60681
VCP	2835.61	-0.151412	0.12459	-1.21528	0.224258	0.783281	0.330943	0.79962	0.99999	-0.0396655	0.0606696	-0.653795	0.513244	-0.158576	0.0792447	1.64111	0.419667	6.41753	0.476474
VCPIP1	994.696	0.0421894	0.122604	0.344112	0.730762	0.949959	0.279302	0.730218	0.99999	0.0450277	0.0717355	0.627691	0.530207	-0.0955714	0.185627	0.351775	0.0824054	1.50167	0.158274
VCPKMT	218.503	0.241533	0.147394	1.63869	0.101278	0.677328	0.227633	0.644127	0.99999	0.107369	0.0716586	1.49834	0.134046	-0.0330796	0.247817	0.813383	0.139175	4.75367	0.81863
VDAC1	2642.48	0.134583	0.143849	0.935588	0.349485	0.847636	0.287397	0.742136	0.99999	0.0869895	0.0976713	0.890636	0.373125	-0.104443	0.278422	1.06316	0.47617	2.37377	0.881195
VDAC2	901.784	0.00629693	0.133442	0.0471887	0.962363	0.993032	0.264585	0.707496	0.99999	0.0439385	0.110618	0.397211	0.691212	-0.172868	0.260745	0.611441	0.209105	1.78791	0.368869
VDAC3	833.723	0.124214	0.134991	0.920166	0.357486	0.848161	0.0933571	0.324314	0.99999	0.0807736	0.0919536	0.878417	0.379717	-0.0994521	0.260999	1.4831	0.515209	4.26932	0.465014
VDR	1073.17	0.0921996	0.139895	0.659062	0.509856	0.899865	0.48676	0.930612	0.99999	0.0610617	0.0872897	0.69953	0.484221	-0.110023	0.232146	0.817976	0.321386	2.08187	0.673359
VEGFA	3098.19	-0.133655	0.178161	-0.750193	0.453138	0.881102	0.0449157	0.167917	0.99999	0.0789398	0.173782	0.454246	0.649652	-0.261667	0.419547	0.523089	0.206669	1.32396	0.171415
VEGFB	358.866	-0.0458161	0.117333	-0.390478	0.696183	0.941443	0.221439	0.632574	0.99999	-0.0383501	0.0828663	-0.462795	0.643511	-0.200765	0.124065	2.36954	0.892025	6.29437	0.0834989
VEGFC	42.6674	0.0152369	0.220289	0.0691677	0.944856	0.990958	#N/A	#N/A	#N/A	-0.0520991	0.136563	-0.381504	0.70283	-0.319757	0.215559	1.02206	0.486375	2.14773	0.954078
VENTX	51.6509	0.713701	0.3749	1.90371	0.0569484	0.609031	0.000330978	0.00132325	0.29491	1.93755	0.879334	2.20343	0.0275645	0.214087	3.66101	0.798779	0.478583	1.3332	0.389996
VEPH1	18.5634	0.486259	0.299241	1.62497	0.104168	0.68329	0.0211899	0.0821034	0.937039	0.177336	0.317347	0.558809	0.576292	-0.444652	0.799324	2.24439	1.07574	4.68264	0.0311985
VEZF1	789.191	0.0598019	0.112662	0.530809	0.595551	0.917042	0.326039	0.793681	0.99999	0.0513312	0.0670179	0.765932	0.443717	-0.0800215	0.182684	0.47452	0.0868246	2.59338	0.389652
VEZT	864.272	0.137302	0.128345	1.06979	0.284713	0.818484	0.0508751	0.188491	0.99999	0.0125701	0.115799	0.10855	0.913559	-0.214392	0.239532	1.08406	0.326284	3.60175	0.895177
VGF	43.9261	0.46286	0.30728	1.50632	0.131986	0.708375	0.17864	0.544871	0.99999	0.301492	0.248924	1.21118	0.225826	-0.18639	0.789374	0.406767	0.162614	1.01749	0.0544939
VGLL3	155.103	0.383811	0.205096	1.87137	0.0612938	0.616372	0.176787	0.54075	0.99999	0.197192	0.173667	1.13546	0.256182	-0.143189	0.537572	0.94851	0.572462	1.57158	0.837424
VGLL4	737.104	-0.0292665	0.109184	-0.268047	0.788663	0.960736	0.373291	0.845736	0.99999	-0.0126915	0.059158	-0.214536	0.830129	-0.128639	0.103256	1.12743	0.263103	4.83118	0.87166
VHL	1043.49	-0.104644	0.119457	-0.875996	0.381032	0.858328	0.0924984	0.32175	0.99999	-0.0371117	0.0709507	-0.523063	0.60093	-0.176172	0.101949	0.537894	0.0808935	3.57667	0.52119
VIL1	3159.18	-0.0164259	0.163207	-0.100644	0.919833	0.986878	0.320644	0.786995	0.99999	-0.0307793	0.100059	-0.307611	0.758378	-0.226891	0.165333	1.47489	0.659419	3.2988	0.344088
VILL	527.399	-0.015178	0.179848	-0.0843934	0.932744	0.98861	0.16405	0.511662	0.99999	-0.0187255	0.121865	-0.153658	0.87788	-0.257576	0.220125	1.35437	0.781891	2.34599	0.279172
VIM	2890.6	-0.0931263	0.15979	-0.582803	0.560026	0.910287	#N/A	#N/A	#N/A	-0.118065	0.123702	-0.954428	0.339867	-0.360516	0.124387	0.960045	0.56253	1.63847	0.881153
VIM-AS1	257.7	-0.199925	0.180491	-1.10767	0.268003	0.813212	0.227649	0.644156	0.99999	-0.15089	0.133362	-1.13143	0.257873	-0.412274	0.110494	#N/A	#N/A	#N/A	#N/A
VIP	18.1385	-0.300018	0.340753	-0.880456	0.378612	0.858328	0.0392988	0.148169	0.99999	-0.279305	0.292117	-0.956142	0.339001	-0.851845	0.293234	1.34855	0.850662	2.13786	0.203381
VIPAS39	231.673	0.0549025	0.105876	0.518557	0.60407	0.920268	0.176253	0.539558	0.99999	0.0588561	0.0594029	0.990795	0.321785	-0.0575714	0.175284	3.97469	0.833568	18.9524	0.083355
VIPR1	587.714	0.0358916	0.219599	0.163442	0.870171	0.9757	0.562167	0.963252	0.99999	0.0937318	0.176643	0.530627	0.595677	-0.252483	0.439946	1.49445	0.812044	2.75033	0.196717
VIPR2	32.3285	-0.428716	0.235539	-1.82015	0.0687366	0.630106	0.0167804	0.0654509	0.903438	-0.451707	0.213556	-2.11517	0.0344153	-0.870268	-0.0331455	0.946113	0.437673	2.0452	0.887999
VIRMA	922.998	0.109758	0.12461	0.880809	0.378421	0.858328	0.227925	0.644665	0.99999	0.0883162	0.0791475	1.11584	0.264489	-0.0668101	0.243442	0.464044	0.122238	1.76162	0.259303
VIRMA-DT	11.7046	0.167537	0.199784	0.838588	0.401701	0.865216	0.127175	0.419625	0.99999	0.182726	0.13879	1.31657	0.187984	-0.0892969	0.454748	#N/A	#N/A	#N/A	#N/A
VIT	10.4235	0.270205	0.343272	0.787146	0.431196	0.871681	0.229856	0.648206	0.99999	0.330048	0.302302	1.09178	0.274928	-0.262453	0.922549	1.53241	0.895598	2.62202	0.119328
VKORC1	192.466	-0.218799	0.131038	-1.66974	0.0949699	0.666945	0.268127	0.713091	0.99999	-0.119257	0.082219	-1.45048	0.146924	-0.280403	0.0418892	1.96514	0.428635	9.00943	0.384545
VKORC1L1	898.663	0.323424	0.137462	2.35283	0.0186312	0.454879	0.0131943	0.0517419	0.889308	0.176328	0.0750745	2.3487	0.018839	0.0291842	0.323471	1.52566	0.420556	5.53468	0.520542
VLDLR	111.142	-0.313299	0.226505	-1.38319	0.166607	0.744212	0.0435852	0.16327	0.99999	-0.546744	0.310533	-1.76067	0.0782948	-1.15538	0.0618883	1.78228	0.890816	3.56587	0.102424
VLDLR-AS1	5.42116	-0.358716	0.260565	-1.37668	0.16861	0.746147	0.0372012	0.140705	0.99999	-0.543283	0.25058	-2.1681	0.030151	-1.03441	-0.0521551	#N/A	#N/A	#N/A	#N/A
VMA21	793.02	0.462992	0.139434	3.32051	0.000898517	0.151134	0.000958014	0.00382655	0.436665	0.327756	0.0992542	3.30218	0.000959354	0.133221	0.52229	0.675317	0.211934	2.15187	0.506739
VMAC	123.843	0.0273945	0.140363	0.19517	0.84526	0.971547	0.284961	0.738591	0.99999	0.0239127	0.096643	0.247434	0.804573	-0.165504	0.213329	0.993078	0.355871	2.77124	0.989415
VMO1	11.2032	-0.250203	0.232252	-1.07729	0.28135	0.817604	#N/A	#N/A	#N/A	-0.215309	0.187245	-1.14988	0.250194	-0.582302	0.151685	2.16258	0.575878	8.12107	0.253242
VMP1	5185.58	0.116192	0.163063	0.71256	0.476118	0.887213	0.261011	0.70177	0.99999	0.0939098	0.0932334	1.00725	0.313812	-0.0888243	0.276644	0.819133	0.361834	1.85438	0.632236
VN1R1	15.6317	0.24866	0.287811	0.863968	0.387605	0.859279	0.191976	0.573718	0.99999	0.0491188	0.144261	0.340486	0.73349	-0.233627	0.331865	1.62044	0.294349	8.92078	0.57913
VNN1	120.58	0.720744	0.276767	2.60415	0.00921021	0.386194	#N/A	#N/A	#N/A	0.142562	0.543404	0.26235	0.793052	-0.922491	1.20762	1.24349	0.898181	1.72156	0.189188
VNN2	55.0556	-0.113061	0.273171	-0.413884	0.678959	0.937207	#N/A	#N/A	#N/A	-0.627571	0.511048	-1.22801	0.219444	-1.62921	0.374065	0.726606	0.367317	1.43733	0.358822
VNN3P	20.1375	-0.0086711	0.29047	-0.0298519	0.976185	0.995546	0.182467	0.553294	0.99999	-0.0623854	0.314414	-0.198418	0.842718	-0.678625	0.553854	0.709145	0.324923	1.54771	0.388077
VOPP1	1202.82	-0.0315974	0.123428	-0.255999	0.797952	0.963532	0.794525	0.998217	0.99999	-0.0208186	0.0852679	-0.244155	0.807111	-0.187941	0.146303	1.03637	0.36483	2.94401	0.946531
VPREB3	12.2322	0.0408187	0.328691	0.124186	0.901168	0.983046	#N/A	#N/A	#N/A	0.00228003	0.275515	0.00827553	0.993397	-0.53772	0.54228	0.462272	0.127064	1.6818	0.241596
VPS11	399.017	-0.107014	0.114294	-0.936298	0.34912	0.847226	0.262002	0.703366	0.99999	-0.0320567	0.0518438	-0.618333	0.536356	-0.133669	0.0695552	3.94898	1.04071	14.9844	0.0435274
VPS13A	2334.29	-0.148084	0.160082	-0.92505	0.35494	0.848161	0.184435	0.557581	0.99999	-0.0678891	0.100902	-0.672821	0.501061	-0.265654	0.129875	0.661867	0.299475	1.46279	0.30775
VPS13B	1587.48	0.0527664	0.124965	0.422249	0.672843	0.936895	0.332766	0.801795	0.99999	0.0713729	0.0772476	0.92395	0.355512	-0.0800296	0.222775	0.801932	0.216491	2.97054	0.741112
VPS13B-DT	13.4454	0.060125	0.238545	0.252049	0.801003	0.964115	0.196987	0.584195	0.99999	0.030355	0.147982	0.205126	0.837474	-0.259685	0.320395	#N/A	#N/A	#N/A	#N/A
VPS13C	3079.54	0.0152933	0.136557	0.111993	0.910829	0.985204	0.0209557	0.0812244	0.933092	-0.114394	0.147338	-0.776401	0.437512	-0.403172	0.174384	1.04018	0.288597	3.74909	0.951978
VPS13D	2058.06	-0.0358583	0.137176	-0.261404	0.793781	0.961652	0.457385	0.913311	0.99999	-0.0125371	0.0559846	-0.223939	0.822805	-0.122265	0.0971907	2.43303	0.594863	9.95126	0.216012
VPS16	394.284	-0.0719075	0.14889	-0.482956	0.629127	0.9246	0.335586	0.805125	0.99999	0.0299435	0.127515	0.234823	0.814346	-0.219982	0.279869	0.945349	0.347991	2.56812	0.912234
VPS18	288.738	-0.17777	0.12187	-1.45869	0.144651	0.724375	0.297889	0.75699	0.99999	-0.110138	0.0800487	-1.37589	0.168856	-0.267031	0.0467544	1.57092	0.394804	6.25068	0.521522
VPS25	412.513	0.0810687	0.123295	0.657517	0.510849	0.900443	0.290875	0.747133	0.99999	0.0409374	0.0787953	0.519542	0.603383	-0.113498	0.195373	2.32764	0.754674	7.17911	0.141517
VPS26A	608.446	0.0392016	0.116317	0.337022	0.7361	0.950248	0.429658	0.894186	0.99999	0.0636099	0.0735953	0.86432	0.387412	-0.0806342	0.207854	0.435943	0.0927782	2.04839	0.292951
VPS26B	605.224	0.0461993	0.10606	0.435594	0.663131	0.933993	0.180447	0.548863	0.99999	0.0220969	0.0553634	0.399125	0.689801	-0.0864134	0.130607	4.8372	0.690536	33.8845	0.112481
VPS26C	534.751	0.0221355	0.103604	0.213654	0.830817	0.969881	0.405179	0.874817	0.99999	0.0333262	0.0529912	0.628902	0.529413	-0.0705345	0.137187	0.728779	0.162166	3.27515	0.679866
VPS28	623.171	0.0902952	0.138541	0.651757	0.514558	0.902082	0.288224	0.743331	0.99999	0.0250966	0.0860274	0.291728	0.770494	-0.143514	0.193707	0.911789	0.32256	2.57738	0.861723
VPS29	736.475	0.107518	0.124217	0.865568	0.386727	0.859209	0.272577	0.720006	0.99999	0.0815064	0.0585781	1.39142	0.164099	-0.0333045	0.196317	0.568589	0.104336	3.09858	0.513983
VPS33A	320.326	0.114231	0.110196	1.03662	0.299915	0.824946	0.315179	0.780059	0.99999	0.0575452	0.0513998	1.11956	0.262901	-0.0431966	0.158287	1.3058	0.261085	6.53088	0.74528
VPS33B	226.177	-0.139778	0.130728	-1.06923	0.284967	0.818484	0.11011	0.372887	0.99999	-0.0620791	0.0596423	-1.04086	0.297942	-0.178976	0.0548177	0.466017	0.0421491	5.15247	0.533443
VPS33B-DT	3.43136	-0.728963	0.294884	-2.47203	0.0134347	0.423117	0.148467	0.474219	0.99999	-0.219174	0.187594	-1.16834	0.242669	-0.586853	0.148504	#N/A	#N/A	#N/A	#N/A
VPS35	1500.61	0.109954	0.122144	0.900204	0.368012	0.853253	0.163025	0.509261	0.99999	0.0656352	0.0651117	1.00804	0.313435	-0.0619813	0.193252	0.753792	0.17419	3.26196	0.705327
VPS35L	389.822	0.158293	0.149551	1.05846	0.289846	0.821523	0.193321	0.57655	0.99999	0.115274	0.107712	1.07021	0.284526	-0.0958374	0.326386	1.38493	0.741899	2.58529	0.306526
VPS36	1278.3	-0.0313143	0.131149	-0.238768	0.811285	0.96681	0.171527	0.528899	0.99999	-0.100335	0.125348	-0.800452	0.423449	-0.346014	0.145343	0.874718	0.36061	2.12177	0.767178
VPS37A	385.442	-0.168799	0.123058	-1.3717	0.170158	0.746765	0.122569	0.407278	0.99999	-0.122256	0.0880994	-1.3877	0.165228	-0.294927	0.050416	2.0973	0.630628	6.97508	0.227044
VPS37B	999.969	-0.035911	0.136036	-0.263981	0.791794	0.961047	0.10426	0.356234	0.99999	-0.0418005	0.141115	-0.296217	0.767065	-0.31838	0.234779	0.804017	0.271699	2.37926	0.693529
VPS37C	385.173	-0.238212	0.116391	-2.04665	0.0406928	0.559251	0.0512685	0.189835	0.99999	-0.0908266	0.113888	-0.797509	0.425155	-0.314043	0.13239	3.8511	0.670117	22.132	0.130715
VPS37D	14.3964	-0.039147	0.225993	-0.173222	0.862477	0.974399	0.0449658	0.168091	0.99999	-0.0635692	0.386925	-0.164293	0.8695	-0.821929	0.69479	1.09617	0.327335	3.6708	0.881631
VPS39	863.907	-0.108545	0.112097	-0.968316	0.332886	0.841564	0.431055	0.895219	0.99999	-0.0465247	0.0510642	-0.911102	0.362242	-0.146609	0.0535593	2.17141	0.494492	9.53512	0.304369
VPS41	845.933	0.355289	0.115663	3.07177	0.00212795	0.224646	0.000367399	0.00146879	0.304398	0.0421215	0.150216	0.280406	0.779166	-0.252296	0.336539	1.76357	0.481054	6.46532	0.392031
VPS45	366.678	0.0548798	0.124055	0.442383	0.658212	0.932578	0.0436705	0.163569	0.99999	-0.0627158	0.145334	-0.431528	0.666085	-0.347566	0.222134	1.68299	0.389163	7.2783	0.485948
VPS4A	1103.46	-0.0286179	0.117272	-0.24403	0.807208	0.965873	0.807491	0.998627	0.99999	0.000856541	0.0615038	0.0139266	0.988889	-0.119689	0.121402	0.267739	0.0523186	1.37015	0.11367
VPS4B	608.053	0.109926	0.125629	0.875005	0.381571	0.858328	0.22894	0.64653	0.99999	0.0127122	0.112093	0.113408	0.909707	-0.206987	0.232411	2.38231	0.831399	6.82631	0.106054
VPS50	454.012	0.144695	0.131799	1.09785	0.272269	0.81525	0.0735492	0.263302	0.99999	0.0453505	0.103389	0.438638	0.660924	-0.157289	0.24799	8.87494	1.73402	45.4231	0.00877487
VPS51	985.209	-0.211366	0.128185	-1.64891	0.099167	0.673193	0.133163	0.435389	0.99999	-0.143175	0.0960707	-1.49031	0.136142	-0.331471	0.0451198	1.50852	0.488951	4.65408	0.474467
VPS52	566.057	-0.0187679	0.111031	-0.169032	0.865771	0.975323	0.482979	0.928545	0.99999	-0.0138686	0.0501588	-0.276493	0.78217	-0.112178	0.0844409	1.54589	0.31868	7.49899	0.588757
VPS53	886.052	0.231626	0.123282	1.87883	0.0602677	0.61626	0.043878	0.164295	0.99999	0.141191	0.0688993	2.04924	0.040439	0.00615083	0.276231	2.50386	1.13657	5.51598	0.0227483
VPS54	714.668	0.066013	0.118173	0.558613	0.576426	0.913525	0.171683	0.529254	0.99999	0.0245059	0.0761577	0.321779	0.74762	-0.12476	0.173772	1.60096	0.377773	6.78473	0.522998
VPS72	276.877	-0.118659	0.122208	-0.970959	0.331568	0.841564	0.770992	0.99725	0.99999	-0.00887558	0.0598673	-0.148254	0.882142	-0.126213	0.108462	0.308209	0.0477306	1.99018	0.216171
VPS8	919.848	0.124501	0.119353	1.04313	0.296888	0.822781	0.0565978	0.207886	0.99999	0.0613142	0.0660916	0.927716	0.353555	-0.0682229	0.190851	0.414184	0.0549793	3.12024	0.392262
VPS9D1	330.893	0.131313	0.161458	0.813293	0.41605	0.865868	0.0165729	0.0646617	0.901921	0.179976	0.293976	0.612213	0.540397	-0.396206	0.756158	0.612873	0.188402	1.99368	0.415929
VPS9D1-AS1	206.461	0.0550946	0.204917	0.268863	0.788035	0.960572	0.162588	0.508236	0.99999	0.0499189	0.118827	0.420098	0.674414	-0.182977	0.282815	#N/A	#N/A	#N/A	#N/A
VRK1	284.976	0.109745	0.147706	0.742997	0.457484	0.882307	0.256082	0.693732	0.99999	0.0856058	0.0925175	0.925293	0.354813	-0.0957251	0.266937	0.859163	0.286385	2.57751	0.786539
VRK2	517.376	0.15375	0.135642	1.1335	0.257004	0.805219	0.122352	0.406689	0.99999	0.111019	0.0755431	1.46961	0.141669	-0.0370432	0.25908	0.74551	0.124896	4.44999	0.747311
VRK3	433.933	-0.0915465	0.110652	-0.827336	0.408047	0.865844	0.238161	0.663138	0.99999	-0.0454856	0.0584069	-0.77877	0.436115	-0.159961	0.0689899	1.11157	0.242071	5.10423	0.891818
VRTN	4.95345	-0.591427	0.43206	-1.36886	0.171044	0.746765	#N/A	#N/A	#N/A	-0.499489	0.377274	-1.32394	0.185522	-1.23893	0.239955	0.944462	0.270505	3.29757	0.928628
VSIG1	23.9322	0.0687146	0.341532	0.201195	0.840546	0.971519	0.0876889	0.307258	0.99999	0.39499	0.525724	0.751326	0.452456	-0.63541	1.42539	0.567692	0.283516	1.1367	0.109986
VSIG10	831.764	0.0262393	0.141724	0.185144	0.853116	0.97282	0.0617591	0.225079	0.99999	-0.0974775	0.174044	-0.560073	0.57543	-0.438598	0.243643	1.64306	0.7012	3.85002	0.253064
VSIG10L	28.556	-0.47342	0.210244	-2.25176	0.0243373	0.491577	0.0580335	0.212697	0.99999	-0.432001	0.246692	-1.75118	0.0799156	-0.915508	0.0515064	0.98653	0.305784	3.18278	0.981896
VSIG2	216.891	-0.221002	0.330803	-0.668079	0.504083	0.89802	0.0770457	0.274361	0.99999	-0.0531381	0.564014	-0.0942142	0.924939	-1.15859	1.05231	1.27454	0.904734	1.7955	0.165323
VSIG4	64.3883	-0.173095	0.192856	-0.897533	0.369435	0.853323	0.0451509	0.168736	0.99999	-0.155652	0.154963	-1.00445	0.315164	-0.459373	0.148069	1.76192	1.0161	3.05516	0.043712
VSIG8	17.1918	0.383002	0.22023	1.7391	0.0820171	0.651551	0.0583483	0.213749	0.99999	0.339782	0.172177	1.97345	0.0484443	0.00232193	0.677242	2.12791	0.134715	33.6117	0.591751
VSIR	411.512	-0.306974	0.150075	-2.04547	0.0408082	0.559251	0.0407714	0.15338	0.99999	-0.271518	0.115536	-2.35007	0.0187697	-0.497963	-0.0450717	0.995201	0.421076	2.35213	0.991254
VSNL1	267.176	0.263657	0.249134	1.05829	0.289922	0.821523	0.17512	0.537019	0.99999	0.181455	0.223137	0.813204	0.416101	-0.255884	0.618795	0.896174	0.586057	1.37039	0.612949
VSTM2A	15.5738	-0.851972	0.46073	-1.84918	0.0644319	0.621027	0.0972724	0.33591	0.99999	-0.385336	0.231817	-1.66224	0.0964638	-0.839688	0.0690164	1.72635	1.00338	2.97023	0.0485915
VSTM2B	7.72601	-1.72349	0.633382	-2.72109	0.00650674	0.344124	#N/A	#N/A	#N/A	-1.66983	0.59919	-2.78681	0.00532294	-2.84422	-0.495439	1.01092	0.129167	7.91191	0.991747
VSTM2L	28.915	-0.019663	0.361908	-0.0543317	0.956671	0.993032	0.079419	0.281796	0.99999	-0.0493674	0.311201	-0.158635	0.873957	-0.65931	0.560576	1.21127	0.80922	1.81307	0.351674
VSTM4	198.891	0.00981397	0.194177	0.0505414	0.959691	0.993032	0.647484	0.984558	0.99999	-0.0413162	0.140564	-0.293931	0.76881	-0.316817	0.234184	1.00249	0.559018	1.79775	0.993353
VSTM5	39.0166	0.409156	0.304187	1.34508	0.178599	0.75078	0.131853	0.431969	0.99999	-0.148083	0.443271	-0.334068	0.738328	-1.01688	0.720713	1.88334	0.926028	3.83029	0.0805012
VTA1	484.138	0.121075	0.111016	1.09061	0.275444	0.815568	0.0881621	0.308694	0.99999	0.0878012	0.0692511	1.26787	0.204845	-0.0479285	0.223531	0.677825	0.135717	3.38532	0.635578
VTI1A	571.633	-0.0544022	0.11949	-0.455285	0.648904	0.928485	0.395538	0.866502	0.99999	0.0140683	0.0527316	0.266792	0.78963	-0.0892836	0.11742	0.452504	0.0830492	2.46552	0.359289
VTI1B	665.648	0.0776751	0.100047	0.776384	0.437522	0.873733	0.302886	0.763835	0.99999	0.0558994	0.0611638	0.913929	0.360754	-0.0639794	0.175778	2.90663	0.585946	14.4186	0.19162
VTN	14.8412	-0.228502	0.31308	-0.729853	0.46548	0.883867	0.632615	0.981783	0.99999	-0.0381527	0.120701	-0.316091	0.751933	-0.274723	0.198418	0.452387	0.049569	4.12866	0.481992
VTRNA1-2	21.7413	-0.822291	0.502878	-1.63517	0.102013	0.6795	0.0380512	0.143736	0.99999	-0.39855	0.210304	-1.89512	0.0580769	-0.810738	0.0136376	#N/A	#N/A	#N/A	#N/A
VWA1	714.234	-0.241256	0.177919	-1.35599	0.175102	0.747134	0.0198465	0.0770537	0.921224	0.0446499	0.245658	0.181756	0.855774	-0.436831	0.526131	1.1453	0.569828	2.30193	0.703281
VWA2	491.854	0.132671	0.227568	0.582995	0.559897	0.910287	0.0730159	0.261604	0.99999	0.102124	0.201182	0.507619	0.611721	-0.292186	0.496433	1.0448	0.701035	1.55712	0.829575
VWA3A	5.94912	0.252987	0.34221	0.739273	0.459741	0.882832	0.204398	0.599332	0.99999	0.0648505	0.21828	0.297097	0.766392	-0.362971	0.492672	0.333238	0.0384384	2.88897	0.318656
VWA3B	11.0702	-0.0494522	0.314764	-0.157109	0.875159	0.977319	0.395022	0.866046	0.99999	0.0257924	0.239662	0.10762	0.914297	-0.443937	0.495522	3.03211	1.32395	6.94415	0.00869787
VWA5A	366.627	-0.214553	0.147873	-1.45093	0.146801	0.726228	0.179958	0.547785	0.99999	-0.14733	0.11767	-1.25206	0.210548	-0.37796	0.0832993	1.49031	0.741274	2.99623	0.262823
VWA5B1	36.5193	1.83183	0.487215	3.7598	NA	NA	#N/A	#N/A	#N/A	0.84048	1.22433	0.686482	0.492409	-1.55916	3.24012	1.03601	0.649935	1.65141	0.88179
VWA5B2	19.166	-0.904018	0.306815	-2.94646	0.00321435	0.255452	0.00311716	0.0124104	0.612531	-0.510459	0.170088	-3.00114	0.00268971	-0.843826	-0.177092	2.50289	0.76274	8.21309	0.130218
VWA7	109.235	-0.468832	0.189686	-2.47162	0.0134502	0.423117	0.0060648	0.0240394	0.749832	-0.308392	0.116289	-2.65195	0.00800289	-0.536314	-0.0804699	0.998192	0.383405	2.59879	0.997042
VWA8	846.454	-0.0556302	0.164387	-0.33841	0.735054	0.950248	0.0585244	0.214337	0.99999	0.00163946	0.0916656	0.0178852	0.98573	-0.178022	0.181301	0.670068	0.286893	1.56501	0.35492
VWC2	6.95951	0.0634792	0.335117	0.189424	0.849761	0.972366	0.287923	0.742896	0.99999	-0.182464	0.245855	-0.742161	0.45799	-0.66433	0.299403	1.41274	0.253074	7.88633	0.69371
VWCE	44.5595	-0.508086	0.315439	-1.61073	0.107239	0.683876	#N/A	#N/A	#N/A	-0.190228	0.607571	-0.313095	0.754208	-1.38105	1.00059	0.797946	0.399675	1.59309	0.522262
VWDE	47.9037	0.442884	0.443164	0.999368	0.317617	0.831851	0.00493516	0.019595	0.694054	-0.66428	0.98396	-0.675109	0.499607	-2.59281	1.26425	0.794058	0.489432	1.28829	0.350312
VWF	1421.8	-0.373419	0.194641	-1.91849	0.0550483	0.601481	0.0299536	0.114538	0.982819	-0.325145	0.13664	-2.37958	0.0173324	-0.592953	-0.0573361	0.762784	0.451879	1.2876	0.310737
WAC	1653.6	0.0633595	0.109653	0.577816	0.563388	0.911583	0.130218	0.427676	0.99999	-0.0196779	0.0926972	-0.212281	0.831888	-0.201361	0.162005	1.56837	0.374866	6.56175	0.5377
WAKMAR2	32.6272	-0.123818	0.20856	-0.593682	0.552725	0.908966	0.166622	0.517644	0.99999	-0.182862	0.12384	-1.4766	0.139783	-0.425585	0.0598601	#N/A	#N/A	#N/A	#N/A
WAPL	1225.51	-0.135425	0.108334	-1.25008	0.211272	0.776306	0.365639	0.838063	0.99999	-0.0428949	0.0556823	-0.770351	0.441092	-0.15203	0.0662404	0.358425	0.0802443	1.60097	0.179056
WARS1	1786.98	0.117593	0.156564	0.75109	0.452599	0.880646	0.0689242	0.248481	0.99999	0.0919137	0.135149	0.680093	0.496445	-0.172973	0.3568	0.976972	0.475395	2.00775	0.949455
WARS2	228.876	0.240392	0.140531	1.7106	0.0871556	0.655085	0.0299207	0.114418	0.982819	-0.0538273	0.158558	-0.33948	0.734248	-0.364595	0.256941	2.0296	0.554214	7.43265	0.285163
WARS2-AS1	187.31	0.103907	0.134356	0.773372	0.439302	0.874165	0.236103	0.659483	0.99999	0.0474187	0.104385	0.454269	0.649635	-0.157171	0.252009	#N/A	#N/A	#N/A	#N/A
WAS	115.89	-0.215194	0.160657	-1.33946	0.18042	0.752123	#N/A	#N/A	#N/A	-0.215091	0.14695	-1.4637	0.143275	-0.503107	0.0729254	0.978392	0.457867	2.09068	0.955036
WASF1	67.0348	-0.00688302	0.218156	-0.0315509	0.97483	0.995468	0.0271562	0.10428	0.974349	-0.329329	0.307942	-1.06945	0.284866	-0.932883	0.274226	0.982273	0.463574	2.08135	0.962764
WASF2	2030.32	0.0710607	0.11066	0.642156	0.520772	0.903955	0.261758	0.702974	0.99999	0.041143	0.057659	0.713557	0.475501	-0.0718666	0.154153	0.565993	0.144034	2.22412	0.414987
WASF3	101.24	-0.32377	0.242145	-1.3371	0.181192	0.752612	0.0105931	0.041704	0.853165	-0.246186	0.498972	-0.493385	0.62174	-1.22415	0.731782	1.02789	0.674899	1.56552	0.898014
WASH8P	332.782	-0.0407098	0.173434	-0.234727	0.81442	0.96681	0.145284	0.466313	0.99999	0.0940558	0.212752	0.442092	0.658423	-0.32293	0.511042	#N/A	#N/A	#N/A	#N/A
WASHC1	654.017	0.133227	0.165812	0.803485	0.421695	0.868473	0.267513	0.712128	0.99999	0.0313197	0.0787452	0.397735	0.690826	-0.123018	0.185657	0.93777	0.480816	1.829	0.850477
WASHC2A	725.336	0.123512	0.121669	1.01515	0.310033	0.829543	0.107432	0.365306	0.99999	0.10396	0.0671534	1.5481	0.121598	-0.0276581	0.235578	2.73743	0.583725	12.8374	0.20153
WASHC2C	743.726	0.0434332	0.109137	0.397971	0.690652	0.940592	0.395272	0.866266	0.99999	0.0449382	0.0600639	0.748173	0.454356	-0.0727848	0.162661	1.32495	0.334751	5.24417	0.68852
WASHC3	230.19	0.301332	0.124518	2.42	0.0155206	0.443265	0.0179652	0.0699475	0.908936	0.136033	0.109293	1.24466	0.213256	-0.0781774	0.350244	2.81103	0.744461	10.6142	0.127346
WASHC4	1113.81	0.093459	0.118572	0.788202	0.430579	0.871424	0.0805689	0.285377	0.99999	0.0246385	0.0887114	0.277738	0.781214	-0.149233	0.19851	0.36208	0.0667215	1.96491	0.2391
WASHC5	835.783	0.206649	0.124895	1.65458	0.0980101	0.671156	0.0210401	0.0815414	0.935028	0.00333504	0.149005	0.0223821	0.982143	-0.288708	0.295379	0.608089	0.184852	2.00037	0.412923
WASIR2	4.39335	0.333061	0.311833	1.06808	0.285487	0.818612	0.139115	0.450736	0.99999	0.155269	0.231567	0.670516	0.502529	-0.298594	0.609132	#N/A	#N/A	#N/A	#N/A
WASL	1066.87	0.220291	0.120071	1.83467	0.0665539	0.624072	0.0141447	0.0553896	0.893127	-0.0687146	0.231624	-0.296665	0.766723	-0.522689	0.38526	4.03366	0.969165	16.7881	0.0552486
WBP1	159.39	-0.0300321	0.113617	-0.264327	0.791528	0.961047	0.162946	0.509076	0.99999	-0.053025	0.0742359	-0.714277	0.475056	-0.198525	0.0924747	0.791362	0.169066	3.70419	0.766357
WBP11	846.614	0.0816529	0.123935	0.658835	0.510002	0.899865	0.50177	0.93838	0.99999	0.0511467	0.0666084	0.767872	0.442563	-0.0794033	0.181697	0.627726	0.206302	1.91001	0.412115
WBP1L	583.146	-0.183347	0.131297	-1.39643	0.162585	0.742936	0.196085	0.582323	0.99999	-0.0822866	0.0551709	-1.49148	0.135834	-0.19042	0.0258465	1.83099	0.5225	6.41633	0.344463
WBP2	577.647	-0.155784	0.108281	-1.4387	0.150234	0.73053	0.178351	0.544231	0.99999	-0.071795	0.0753463	-0.952867	0.340657	-0.219471	0.075881	1.16234	0.351268	3.84616	0.805377
WBP2NL	74.7036	0.116955	0.156256	0.748479	0.454171	0.881864	0.140532	0.454343	0.99999	0.114622	0.091467	1.25315	0.210151	-0.06465	0.293894	0.911465	0.324506	2.5601	0.860348
WBP4	200.082	-0.0761793	0.144211	-0.528248	0.597328	0.917763	0.414361	0.882369	0.99999	-0.0368623	0.073467	-0.501752	0.615842	-0.180855	0.107131	0.492043	0.119072	2.03328	0.327253
WDCP	133.479	-0.127034	0.134074	-0.947486	0.343391	0.845714	0.278025	0.7283	0.99999	-0.0525692	0.0622059	-0.845084	0.398064	-0.174491	0.0693522	0.573415	0.1237	2.65809	0.477276
WDFY1	1212.65	0.160764	0.11547	1.39226	0.163842	0.742936	0.153098	0.485563	0.99999	0.0969822	0.0627689	1.54507	0.12233	-0.0260426	0.220007	1.05988	0.264018	4.25477	0.934644
WDFY2	420.803	-0.00910596	0.129988	-0.0700524	0.944152	0.990746	0.251755	0.686545	0.99999	0.00602822	0.069801	0.0863629	0.931178	-0.130779	0.142836	1.11973	0.344883	3.63542	0.850709
WDFY3	1133.9	0.0596906	0.130547	0.457235	0.647502	0.928219	0.130099	0.427363	0.99999	-0.00742099	0.121344	-0.0611564	0.951235	-0.245252	0.23041	2.12193	0.481392	9.35324	0.320212
WDFY3-AS2	17.4493	-0.325755	0.207976	-1.56631	0.117277	0.692339	0.177283	0.541855	0.99999	-0.0695273	0.138591	-0.501673	0.615897	-0.34116	0.202106	#N/A	#N/A	#N/A	#N/A
WDFY4	212.529	-0.0924831	0.197274	-0.468806	0.639208	0.926951	0.220406	0.630619	0.99999	-0.119235	0.180488	-0.660626	0.508852	-0.472984	0.234515	0.915206	0.49258	1.70044	0.77922
WDHD1	255.002	0.0398636	0.165739	0.240521	0.809927	0.966723	0.347657	0.818906	0.99999	0.0352728	0.104523	0.337464	0.735767	-0.169588	0.240134	1.26916	0.542046	2.97165	0.582923
WDPCP	158.474	0.0979734	0.148474	0.659868	0.509338	0.899865	0.0754628	0.26937	0.99999	-0.0806906	0.17172	-0.469898	0.638428	-0.417255	0.255873	0.76553	0.149203	3.92776	0.748785
WDR1	3032.34	-0.00284588	0.118009	-0.0241159	0.98076	0.99568	0.356171	0.828177	0.99999	-0.0108685	0.0687627	-0.158059	0.874411	-0.145641	0.123904	1.18467	0.288707	4.86117	0.814002
WDR11	816.442	0.0465894	0.118894	0.391858	0.695163	0.941443	0.241969	0.669822	0.99999	0.0488005	0.0525416	0.928797	0.352994	-0.0541791	0.15178	0.170701	0.0241189	1.20814	0.0766292
WDR12	600.775	0.114037	0.155789	0.731992	0.464173	0.883867	0.220429	0.630662	0.99999	0.0802551	0.0786574	1.02031	0.30758	-0.0739105	0.234421	0.587994	0.175226	1.97309	0.38994
WDR13	726.096	0.0801481	0.137204	0.584154	0.559117	0.910287	0.0305193	0.116601	0.983562	0.102673	0.142197	0.722048	0.470265	-0.176028	0.381375	1.76746	0.609512	5.12524	0.294405
WDR18	282.105	-0.00493059	0.16458	-0.0299586	0.9761	0.995546	0.104119	0.355829	0.99999	0.0447164	0.133227	0.335642	0.737141	-0.216403	0.305836	1.11659	0.413989	3.01159	0.827555
WDR19	263.593	0.134767	0.188295	0.715725	0.474161	0.886527	0.179793	0.547422	0.99999	-0.000188201	0.14216	-0.00132387	0.998944	-0.278816	0.27844	0.637156	0.1804	2.25038	0.483854
WDR20	437.132	0.0336862	0.11559	0.291429	0.770723	0.956846	0.62189	0.97956	0.99999	0.0162521	0.0538565	0.301766	0.76283	-0.0893048	0.121809	7.51568	1.04588	54.0074	0.0450114
WDR24	258.859	-0.181363	0.166178	-1.09138	0.275105	0.815293	0.323293	0.790297	0.99999	-0.0764328	0.0976951	-0.78236	0.434003	-0.267912	0.115046	1.64852	0.382613	7.10277	0.502363
WDR25	106.298	0.223254	0.147194	1.51674	0.129333	0.705782	0.258044	0.696951	0.99999	0.0998344	0.0790672	1.26265	0.206714	-0.0551344	0.254803	3.67121	1.22614	10.992	0.0201076
WDR26	1702.1	0.040238	0.113575	0.354286	0.723125	0.947385	0.0225304	0.0871214	0.948362	-0.0860314	0.143873	-0.597968	0.549861	-0.368017	0.195954	0.615367	0.117907	3.21166	0.564658
WDR27	887.972	0.147727	0.144829	1.02002	0.307721	0.829452	0.0652458	0.236534	0.99999	0.0870133	0.0590096	1.47456	0.140331	-0.0286434	0.20267	0.316529	0.15034	0.66643	0.00245936
WDR3	567.537	0.290915	0.139029	2.09248	0.0363956	0.545462	0.0299201	0.114415	0.982819	0.169328	0.0855057	1.98031	0.0476689	0.00173958	0.336916	1.14305	0.39265	3.32753	0.806275
WDR31	87.9865	0.182762	0.171879	1.06332	0.287637	0.820521	0.0016215	0.00647025	0.539944	-0.198128	0.326724	-0.606407	0.544244	-0.838495	0.442239	0.866189	0.365588	2.05226	0.744119
WDR33	1492.42	0.00517787	0.118609	0.0436549	0.965179	0.99374	0.641831	0.983543	0.99999	0.00996965	0.0442387	0.22536	0.821699	-0.0767367	0.096676	0.256742	0.0308029	2.13995	0.208838
WDR35	298.207	-0.039596	0.17671	-0.224074	0.8227	0.968754	0.0179493	0.069887	0.908936	-0.115009	0.208855	-0.550663	0.581864	-0.524358	0.29434	0.473529	0.178281	1.25773	0.133647
WDR36	677.197	0.0163955	0.143619	0.11416	0.909111	0.984644	0.0442596	0.165628	0.99999	-0.0687698	0.157466	-0.436727	0.662309	-0.377398	0.239858	0.745625	0.205112	2.7105	0.655778
WDR37	392.157	-0.0230963	0.133631	-0.172837	0.86278	0.974551	#N/A	#N/A	#N/A	0.022104	0.057298	0.385772	0.699666	-0.0901981	0.134406	0.729742	0.157173	3.38814	0.687538
WDR4	422.551	0.0342826	0.175001	0.1959	0.844689	0.971519	0.209181	0.608881	0.99999	0.058859	0.0966099	0.609244	0.542363	-0.130493	0.248211	0.410662	0.132172	1.27594	0.123885
WDR41	370.995	0.112633	0.129726	0.868238	0.385264	0.858551	0.157322	0.495748	0.99999	0.00146192	0.121415	0.0120407	0.990393	-0.236507	0.23943	1.53243	0.288395	8.14285	0.61645
WDR43	1005.36	0.0621554	0.138705	0.448113	0.654072	0.930743	0.496919	0.935945	0.99999	0.0554826	0.0827642	0.670369	0.502623	-0.106732	0.217698	0.683238	0.193956	2.40681	0.553256
WDR44	262.298	0.129378	0.15791	0.819312	0.412608	0.865844	0.0364692	0.138089	0.999194	0.0920896	0.112657	0.817433	0.413681	-0.128714	0.312893	2.13725	0.697403	6.54976	0.183769
WDR45	425.415	0.175557	0.132547	1.32448	0.185343	0.759844	0.0651336	0.236167	0.99999	0.162737	0.0842395	1.93184	0.0533792	-0.00236913	0.327844	0.774945	0.245418	2.447	0.66385
WDR45B	1284.11	0.111576	0.126918	0.879117	0.379338	0.858328	0.278654	0.729246	0.99999	0.0370213	0.0816495	0.453417	0.650249	-0.123009	0.197051	2.0181	0.721226	5.64695	0.181069
WDR46	479.463	-0.114565	0.136292	-0.840587	0.400579	0.865216	0.119745	0.399608	0.99999	0.121993	0.144001	0.847172	0.3969	-0.160243	0.404229	0.877168	0.220906	3.48304	0.85223
WDR47	153.417	0.00651875	0.123001	0.0529973	0.957734	0.993032	0.191761	0.573264	0.99999	0.0225687	0.0569881	0.396024	0.692087	-0.089126	0.134263	1.89867	0.327813	10.997	0.47434
WDR48	617.359	0.121939	0.111419	1.09442	0.273769	0.81525	0.107739	0.366178	0.99999	0.0839554	0.0606011	1.38538	0.165937	-0.0348206	0.202731	0.407213	0.0874226	1.89679	0.252426
WDR5	732.674	-0.0145029	0.140325	-0.103352	0.917684	0.986419	0.749168	0.996041	0.99999	-0.00680183	0.0798914	-0.0851385	0.932151	-0.163386	0.149782	0.504189	0.177287	1.43387	0.199083
WDR53	111.729	0.0873841	0.161453	0.541234	0.588346	0.915904	0.486671	0.930564	0.99999	0.0300207	0.0550732	0.545106	0.585681	-0.0779208	0.137962	0.328617	0.04973	2.17151	0.248046
WDR54	167.916	-0.036549	0.14314	-0.255337	0.798463	0.963712	0.691701	0.990966	0.99999	0.0129319	0.0638236	0.202619	0.839433	-0.11216	0.138024	5.72459	1.08994	30.0669	0.0392336
WDR55	580.023	-0.116592	0.126388	-0.922494	0.356271	0.848161	0.46091	0.915541	0.99999	-0.0366348	0.0694139	-0.527773	0.597657	-0.172683	0.0994139	5.25316	1.20704	22.8623	0.0270539
WDR59	727.368	-0.197519	0.14455	-1.36644	0.1718	0.747134	0.268852	0.714227	0.99999	-0.0447543	0.0633612	-0.706336	0.479979	-0.16894	0.0794313	0.71772	0.155725	3.30789	0.670513
WDR5B	186.393	0.191528	0.162154	1.18115	0.237543	0.790708	0.0442855	0.165718	0.99999	-0.0407058	0.165055	-0.246619	0.805203	-0.364208	0.282796	0.583521	0.166351	2.04685	0.400193
WDR5B-DT	31.5902	-0.158468	0.180311	-0.878857	0.379479	0.858328	0.341129	0.811548	0.99999	-0.0190117	0.0754921	-0.251837	0.801167	-0.166973	0.12895	#N/A	#N/A	#N/A	#N/A
WDR6	1399.29	-0.153157	0.137192	-1.11637	0.264264	0.80976	0.187489	0.564171	0.99999	-0.0955343	0.0735803	-1.29837	0.194161	-0.239749	0.0486805	0.230623	0.0515521	1.03171	0.0549688
WDR62	275.159	0.12691	0.195226	0.650068	0.515649	0.902082	0.0973827	0.336235	0.99999	0.0642558	0.114355	0.561897	0.574186	-0.159876	0.288388	0.84767	0.395541	1.81661	0.670874
WDR7	351.038	-0.0675201	0.147284	-0.458435	0.64664	0.928061	0.273215	0.720988	0.99999	-0.0033097	0.0700961	-0.0472165	0.962341	-0.140696	0.134076	3.34302	0.994807	11.2341	0.0509923
WDR70	331.412	0.221176	0.119381	1.85268	0.0639279	0.620838	0.154145	0.488101	0.99999	0.117623	0.06552	1.79522	0.0726193	-0.0107943	0.24604	1.59776	0.261456	9.7639	0.611874
WDR72	135.155	0.850236	0.368801	2.3054	0.0211439	0.470321	0.00180982	0.00721966	0.550119	0.945939	0.565858	1.67169	0.0945856	-0.163123	2.055	1.03092	0.737521	1.44104	0.85856
WDR73	385.506	-0.0278364	0.135267	-0.205788	0.836956	0.971519	0.650437	0.985069	0.99999	-0.0149426	0.0556491	-0.268515	0.788303	-0.124013	0.0941277	0.442559	0.0661644	2.96018	0.400506
WDR74	4174.67	-0.022102	0.151593	-0.145798	0.884081	0.980269	0.378892	0.851177	0.99999	0.023065	0.141144	0.163415	0.870192	-0.253572	0.299702	0.496885	0.125642	1.96506	0.318766
WDR75	767.594	0.275351	0.148151	1.85859	0.0630854	0.620838	0.0281485	0.107929	0.976781	0.129856	0.0575222	2.2575	0.0239771	0.0171147	0.242598	0.629903	0.125535	3.16069	0.574378
WDR76	200.801	-0.104411	0.1388	-0.752241	0.451906	0.880585	0.539187	0.954908	0.99999	-0.0421668	0.0866965	-0.486373	0.626703	-0.212089	0.127755	0.62531	0.223967	1.74585	0.370122
WDR77	638.928	0.0748912	0.148964	0.502748	0.615141	0.922473	0.27717	0.727011	0.99999	0.0797639	0.108965	0.732014	0.46416	-0.133804	0.293331	0.919281	0.355345	2.37819	0.862221
WDR81	542.354	-0.090471	0.123664	-0.731585	0.464422	0.883867	0.148638	0.474639	0.99999	-0.0273215	0.0942189	-0.289979	0.771832	-0.211987	0.157344	1.45743	0.43439	4.88984	0.541934
WDR82	1534.27	-0.0593028	0.106209	-0.558359	0.576599	0.913525	0.265172	0.708429	0.99999	-0.0111225	0.0421801	-0.263692	0.792017	-0.0937941	0.071549	0.212617	0.0256404	1.76307	0.151414
WDR83	174.737	0.054053	0.126028	0.428898	0.667998	0.935468	0.187507	0.564209	0.99999	0.0585427	0.0665793	0.879292	0.379243	-0.0719505	0.189036	0.652229	0.0784524	5.42243	0.692482
WDR83OS	356.485	0.0655228	0.118166	0.554498	0.579238	0.913966	0.0740061	0.264754	0.99999	0.120727	0.0815842	1.47979	0.13893	-0.039175	0.280629	#N/A	#N/A	#N/A	#N/A
WDR86	117.521	0.203675	0.14496	1.40504	0.16001	0.742936	0.0562691	0.206782	0.99999	0.11165	0.0856421	1.30368	0.192342	-0.0562054	0.279505	0.89418	0.171432	4.664	0.894414
WDR86-AS1	5.70489	0.628096	0.286312	2.19375	0.0282537	0.50936	#N/A	#N/A	#N/A	0.43864	0.253773	1.72847	0.0839034	-0.0587461	0.936026	#N/A	#N/A	#N/A	#N/A
WDR88	37.4693	-0.0225288	0.198979	-0.113222	0.909855	0.984871	0.190808	0.571248	0.99999	0.101968	0.0997587	1.02215	0.30671	-0.093555	0.297492	2.22607	0.311514	15.9074	0.425128
WDR89	189.352	0.0353154	0.124513	0.283628	0.776695	0.959105	0.286894	0.741407	0.99999	0.0399279	0.0742533	0.537725	0.590767	-0.105606	0.185462	3.10432	0.797657	12.0814	0.102283
WDR90	1140.65	-0.10537	0.191038	-0.551565	0.581247	0.914733	0.690758	0.990855	0.99999	-0.032704	0.115395	-0.283409	0.776864	-0.258875	0.193467	0.597012	0.245608	1.45118	0.255019
WDR91	172.016	-0.00181893	0.147818	-0.0123052	0.990182	0.998202	0.275501	0.724481	0.99999	-0.0358691	0.12578	-0.285173	0.775511	-0.282393	0.210655	2.07249	0.72817	5.89866	0.17208
WDR93	15.8169	0.174274	0.248666	0.700838	0.483404	0.89067	0.675508	0.988913	0.99999	0.0291552	0.175362	0.166257	0.867955	-0.314548	0.372858	0.3287	0.0586352	1.84264	0.20586
WDR97	98.2222	-0.0455505	0.298624	-0.152535	0.878765	0.978068	0.141924	0.457871	0.99999	0.00331175	0.224194	0.0147718	0.988214	-0.4361	0.442723	0.544289	0.268431	1.10364	0.0916919
WDSUB1	207.69	-0.0169345	0.124817	-0.135675	0.892078	0.981805	0.177404	0.542125	0.99999	0.00160664	0.0663261	0.0242234	0.980674	-0.12839	0.131603	0.93848	0.172794	5.09708	0.941374
WDTC1	631.336	0.0539185	0.120882	0.446041	0.655568	0.931329	0.115208	0.387136	0.99999	0.0430334	0.0789957	0.544757	0.585921	-0.111795	0.197862	1.52822	0.485769	4.80775	0.468299
WEE1	660.358	0.0687392	0.155157	0.44303	0.657744	0.932433	0.19586	0.581854	0.99999	0.0736251	0.113547	0.648413	0.516718	-0.148922	0.296172	0.57214	0.229546	1.42605	0.230799
WEE2-AS1	12.3214	0.200181	0.214164	0.934707	0.349939	0.847837	0.299514	0.759233	0.99999	0.153992	0.131742	1.1689	0.242446	-0.104217	0.412201	#N/A	#N/A	#N/A	#N/A
WFDC1	158.28	-0.0546173	0.184678	-0.295743	0.767426	0.956316	0.286852	0.741346	0.99999	-0.0730966	0.134028	-0.545384	0.58549	-0.335786	0.189593	1.1243	0.54014	2.34022	0.754104
WFDC10B	10.0082	1.04841	0.317888	3.29805	0.000973597	0.153873	0.0021987	0.00876584	0.58247	0.719925	0.236091	3.04935	0.00229337	0.257195	1.18266	1.56016	0.415568	5.85727	0.509907
WFDC12	2.1266	0.318066	0.304713	1.04382	0.296568	0.822517	0.443498	0.904089	0.99999	0.13803	0.237048	0.582288	0.560373	-0.326575	0.602635	1.0871	0.11228	10.5254	0.942521
WFDC2	190.517	0.377719	0.310142	1.21789	0.223266	0.782992	0.000913575	0.00364929	0.435992	-0.352201	0.740752	-0.475464	0.634457	-1.80405	1.09965	1.27017	1.0437	1.54578	0.0169927
WFDC21P	16.0263	0.0919344	0.24955	0.368401	0.712574	0.94575	0.0486386	0.180815	0.99999	-0.500271	0.493982	-1.01273	0.311189	-1.46846	0.467916	#N/A	#N/A	#N/A	#N/A
WFDC3	39.3927	0.620238	0.20507	3.02452	0.00249028	0.239073	0.00126828	0.00506349	0.498951	0.361131	0.319051	1.13189	0.25768	-0.264197	0.986458	2.42686	1.02978	5.71932	0.0426574
WFIKKN1	40.7784	-0.0992634	0.260688	-0.380775	0.70337	0.94331	0.32194	0.788615	0.99999	-0.0670461	0.14739	-0.454888	0.64919	-0.355926	0.221834	0.39033	0.100573	1.51489	0.173932
WFS1	343.001	0.390778	0.189957	2.05719	0.0396679	0.558165	0.0257045	0.0989213	0.967658	-0.0058846	0.342235	-0.0171946	0.986281	-0.676654	0.664884	0.776055	0.435554	1.38275	0.389623
WHAMM	304.154	0.147357	0.130813	1.12648	0.259964	0.807283	0.0977239	0.337238	0.99999	0.0205497	0.106292	0.193332	0.846699	-0.187779	0.228878	0.980786	0.206878	4.6498	0.980506
WHRN	311.715	-0.0168031	0.233892	-0.0718409	0.942728	0.990617	0.0881755	0.308734	0.99999	-0.100134	0.229629	-0.436067	0.662788	-0.550198	0.349931	1.13057	0.657553	1.94387	0.657166
WIF1	32.8609	1.03918	0.575524	1.80562	0.0709784	0.635779	#N/A	#N/A	#N/A	1.0183	1.10519	0.921374	0.356855	-1.14784	3.18443	0.708106	0.45345	1.10578	0.129063
WIPF1	765.007	-0.0861239	0.147595	-0.583514	0.559547	0.910287	0.33011	0.798622	0.99999	-0.0694573	0.129383	-0.536834	0.591382	-0.323044	0.184129	0.881685	0.4691	1.65715	0.695714
WIPF2	912.126	0.178723	0.105169	1.69939	0.0892449	0.659122	0.0219954	0.0851211	0.944152	0.000243298	0.147197	0.00165287	0.998681	-0.288258	0.288744	1.17038	0.340634	4.02126	0.802724
WIPF3	38.1216	0.0826277	0.319808	0.258367	0.796124	0.96312	#N/A	#N/A	#N/A	0.0856588	0.270617	0.316532	0.751599	-0.44474	0.616058	0.875203	0.52589	1.45654	0.608009
WIPI1	403.055	0.054196	0.133258	0.406699	0.684229	0.937691	0.297693	0.756719	0.99999	0.036324	0.100433	0.361675	0.717595	-0.160521	0.233169	1.37956	0.604832	3.14665	0.444377
WIPI2	773.266	0.191503	0.116644	1.64177	0.100638	0.675537	0.0194762	0.0756581	0.917051	0.0551389	0.0933139	0.590897	0.554589	-0.127753	0.238031	1.38617	0.309315	6.21199	0.669604
WIZ	778.984	0.0687729	0.119997	0.57312	0.566563	0.911805	0.13169	0.431542	0.99999	0.0695988	0.0580867	1.19819	0.230844	-0.0442491	0.183447	0.0988741	0.0164476	0.594377	0.0114571
WLS	549.394	-0.252329	0.160111	-1.57596	0.115035	0.690808	0.0184657	0.0718422	0.909864	-0.199046	0.148276	-1.3424	0.179465	-0.489662	0.0915695	1.13702	0.374736	3.44995	0.820615
WNK1	3009.76	-0.0947937	0.113519	-0.835048	0.40369	0.865762	0.578358	0.968394	0.99999	-0.0330011	0.0692175	-0.476773	0.633524	-0.168665	0.102663	1.29978	0.733147	2.30435	0.369471
WNK2	2607.78	-0.101071	0.186629	-0.54156	0.588122	0.915799	0.136448	0.443898	0.99999	-0.0599882	0.140741	-0.426232	0.669939	-0.335835	0.215859	2.04243	1.09619	3.80548	0.0244989
WNK3	24.8743	0.299053	0.188142	1.58951	0.111946	0.687553	0.33155	0.800347	0.99999	0.100062	0.118171	0.846756	0.397131	-0.131549	0.331672	0.418331	0.110993	1.57668	0.197969
WNK4	611.677	0.154074	0.184422	0.835444	0.403468	0.865698	0.115519	0.387997	0.99999	0.0351474	0.221442	0.15872	0.873889	-0.398872	0.469166	1.43513	0.802991	2.56492	0.222703
WNT10A	37.7839	-0.333388	0.282509	-1.1801	0.237961	0.790708	0.0119183	0.0468278	0.873991	-0.476592	0.829243	-0.574731	0.565473	-2.10188	1.14869	1.24624	0.661225	2.34885	0.496034
WNT10B	16.8046	0.236914	0.239916	0.98749	0.323402	0.836669	0.098029	0.338134	0.99999	-0.0452393	0.419497	-0.107842	0.914121	-0.867437	0.776959	0.220842	0.0323996	1.50531	0.123001
WNT11	182.47	-0.63659	0.349487	-1.8215	0.0685315	0.630106	#N/A	#N/A	#N/A	-0.537099	0.274179	-1.95894	0.0501203	-1.07448	0.00028188	0.824591	0.593321	1.14601	0.250784
WNT16	8.03899	0.0877684	0.274043	0.320272	0.748762	0.953846	0.270965	0.717516	0.99999	-0.0213317	0.188439	-0.113202	0.909871	-0.390666	0.348003	0.247855	0.0397148	1.54684	0.135422
WNT2	139.72	0.487148	0.302933	1.60811	0.107812	0.684249	0.0891833	0.311785	0.99999	0.359151	0.263644	1.36226	0.173117	-0.157582	0.875883	0.571677	0.33167	0.985362	0.0441094
WNT2B	385.072	-0.0698802	0.164956	-0.423629	0.671836	0.936895	0.365907	0.838337	0.99999	-0.0778179	0.100362	-0.775374	0.438119	-0.274523	0.118888	0.71349	0.392502	1.29698	0.268231
WNT3	64.0583	0.244957	0.229213	1.06869	0.28521	0.818484	0.309247	0.772338	0.99999	0.122819	0.14085	0.871982	0.383218	-0.153242	0.39888	0.892798	0.417113	1.91096	0.770248
WNT4	162.279	-0.100065	0.183166	-0.546306	0.584856	0.915241	0.335942	0.805543	0.99999	-0.0978581	0.116816	-0.83771	0.402194	-0.326814	0.131098	2.28086	1.12866	4.6093	0.0216101
WNT5A	882.971	-0.0813227	0.235666	-0.345077	0.730037	0.949889	#N/A	#N/A	#N/A	-0.0713652	0.135422	-0.526982	0.598206	-0.336788	0.194058	0.659349	0.421099	1.0324	0.0686684
WNT5B	94.9486	-0.443683	0.204436	-2.17028	0.0299859	0.516574	0.0156452	0.0611275	0.899296	-0.42936	0.167242	-2.56731	0.0102492	-0.757148	-0.101573	1.46541	0.712071	3.01575	0.299377
WNT6	7.13544	-1.09216	0.368784	-2.96152	0.00306129	0.249739	0.0348426	0.132254	0.996615	-0.862587	0.470168	-1.83463	0.0665599	-1.7841	0.0589261	0.917625	0.312103	2.69794	0.875849
WNT7B	12.4007	-0.00330946	0.423712	-0.00781065	0.993768	0.99866	#N/A	#N/A	#N/A	-0.311368	0.625357	-0.497905	0.618551	-1.53705	0.914309	1.92208	0.788176	4.68726	0.150828
WNT8B	9.91763	-0.356538	0.327787	-1.08771	0.276722	0.815889	0.475986	0.9246	0.99999	-0.138103	0.165013	-0.836924	0.402635	-0.461522	0.185316	0.155731	0.024899	0.974026	0.0468007
WNT9A	28.7934	-0.211147	0.29612	-0.713045	0.475818	0.887095	0.07663	0.273052	0.99999	-0.16789	0.310702	-0.540359	0.58895	-0.776855	0.441074	2.00183	0.916703	4.37144	0.081559
WRAP53	132.837	-0.148352	0.124523	-1.19136	0.233512	0.787388	0.129308	0.425277	0.99999	-0.043493	0.109001	-0.399016	0.689882	-0.25713	0.170144	0.901805	0.181186	4.4885	0.899553
WRAP73	227.884	-0.152769	0.132123	-1.15626	0.247573	0.798046	0.59948	0.974267	0.99999	-0.0372106	0.067019	-0.555224	0.578741	-0.168566	0.0941443	1.17891	0.253945	5.473	0.833566
WRN	412.565	-0.0121246	0.174406	-0.0695192	0.944576	0.990844	0.25662	0.694619	0.99999	-0.0118221	0.109957	-0.107515	0.91438	-0.227335	0.203691	0.941403	0.297792	2.97603	0.918102
WRNIP1	612.876	-0.200265	0.134903	-1.48451	0.137673	0.714417	0.29619	0.754629	0.99999	-0.0766666	0.0671636	-1.14149	0.253666	-0.208305	0.0549717	0.426905	0.0989229	1.84232	0.253894
WSB1	1842.4	0.03346	0.138797	0.241072	0.809499	0.966545	0.64815	0.984674	0.99999	0.0315924	0.0747743	0.422504	0.672657	-0.114963	0.178147	0.897649	0.358703	2.24636	0.817539
WSB2	847.372	-0.00447036	0.105766	-0.0422667	0.966286	0.99374	0.0559124	0.205582	0.99999	-0.0415815	0.109335	-0.380311	0.703714	-0.255875	0.172712	1.11	0.368481	3.34372	0.852849
WSCD1	79.4661	-0.216869	0.20922	-1.03656	0.29994	0.824946	0.372228	0.844687	0.99999	-0.214181	0.196286	-1.09117	0.275199	-0.598895	0.170533	1.76386	0.917771	3.38997	0.0886543
WT1	18.3576	0.495115	0.397451	1.24573	0.212865	0.777184	0.0344803	0.13095	0.996615	0.459662	0.518172	0.887084	0.375033	-0.555936	1.47526	0.938305	0.585867	1.50276	0.791009
WTAP	1123.23	-0.0105311	0.115817	-0.0909287	0.927549	0.988071	0.695934	0.991452	0.99999	0.020258	0.0471424	0.42972	0.667399	-0.0721393	0.112655	0.238834	0.0620731	0.918942	0.0372584
WTAPP1	158.466	-0.0919679	0.309925	-0.296743	0.766663	0.956161	#N/A	#N/A	#N/A	0.0187839	0.652712	0.0287782	0.977041	-1.26051	1.29808	#N/A	#N/A	#N/A	#N/A
WTIP	160.153	-0.0958293	0.160344	-0.597646	0.550076	0.908966	0.162183	0.507283	0.99999	-0.0903229	0.127935	-0.706004	0.480185	-0.341072	0.160426	0.791186	0.37773	1.6572	0.534663
WWC1	570.485	-0.301658	0.146127	-2.06436	0.0389839	0.553678	0.142424	0.459133	0.99999	-0.128404	0.0950321	-1.35117	0.176641	-0.314664	0.0578551	1.48518	0.489199	4.50889	0.485128
WWC2	302.006	-0.106771	0.152281	-0.701146	0.483212	0.890493	0.265269	0.708583	0.99999	-0.115267	0.119082	-0.967958	0.333065	-0.348663	0.11813	0.640861	0.3392	1.2108	0.170467
WWC2-AS2	5.79654	-0.55672	0.274413	-2.02877	0.0424819	0.567544	0.0186586	0.0725713	0.909864	-0.366478	0.158389	-2.31378	0.0206795	-0.676915	-0.0560413	#N/A	#N/A	#N/A	#N/A
WWC3	634.267	0.25179	0.124476	2.0228	0.0430941	0.569493	0.100501	0.345361	0.99999	0.161857	0.0750979	2.15528	0.0311401	0.0146677	0.309046	0.746574	0.298311	1.86843	0.53235
WWOX	139.351	0.0692119	0.148472	0.466162	0.6411	0.927093	0.0308722	0.117887	0.9848	0.185157	0.214618	0.862729	0.388286	-0.235486	0.605801	0.440563	0.139439	1.39197	0.162558
WWP1	1152.76	0.0979092	0.116101	0.843314	0.399053	0.86361	0.0485091	0.180369	0.99999	0.000281986	0.146969	0.00191868	0.998469	-0.287772	0.288336	0.389162	0.125886	1.20305	0.101226
WWP1-AS1	63.6352	-0.0517859	0.185944	-0.278503	0.780626	0.959335	0.648857	0.984797	0.99999	-0.0226911	0.112592	-0.201534	0.840281	-0.243367	0.197985	#N/A	#N/A	#N/A	#N/A
WWP2	1023.94	-0.0521055	0.123649	-0.421397	0.673465	0.936895	0.519752	0.946806	0.99999	-0.00536749	0.0633529	-0.0847238	0.932481	-0.129537	0.118802	0.838879	0.208522	3.37479	0.804622
WWTR1	426.602	-0.0758778	0.144367	-0.525589	0.599174	0.918407	0.148117	0.473352	0.99999	-0.101027	0.128046	-0.788988	0.430119	-0.351993	0.149939	0.895855	0.531002	1.5114	0.680243
XAB2	462.335	-0.0585009	0.136965	-0.427123	0.66929	0.935551	0.113814	0.383265	0.99999	0.0590014	0.0966156	0.610681	0.54141	-0.130362	0.248365	0.55948	0.116698	2.68228	0.467721
XAF1	1045.15	0.297011	0.164997	1.8001	0.0718442	0.637654	0.157551	0.496298	0.99999	0.309468	0.158199	1.9562	0.0504421	-0.000596193	0.619533	0.642497	0.328665	1.25599	0.195831
XBP1	2692.99	-0.0215073	0.1499	-0.143478	0.885913	0.980418	0.127888	0.421519	0.99999	-0.00412654	0.124853	-0.0330513	0.973634	-0.248833	0.24058	1.27083	0.720962	2.24008	0.407268
XCL1	25.2418	0.135354	0.3815	0.354794	0.722744	0.94731	0.250279	0.684064	0.99999	0.138397	0.372317	0.371718	0.710103	-0.59133	0.868124	1.1138	0.380721	3.25842	0.843999
XCL2	7.007	-0.0612075	0.315299	-0.194125	0.846078	0.971735	0.383636	0.855673	0.99999	-0.0791027	0.319007	-0.247966	0.804161	-0.704344	0.546139	1.54966	0.26033	9.22456	0.630316
XCR1	19.1607	-0.28558	0.342015	-0.834991	0.403723	0.865762	0.139938	0.452834	0.99999	0.114824	0.406259	0.282638	0.777454	-0.681429	0.911078	0.673375	0.32239	1.40648	0.292654
XDH	484.105	-0.300326	0.210062	-1.4297	0.152803	0.734485	0.0418832	0.157298	0.99999	-0.333799	0.200006	-1.66895	0.0951283	-0.725803	0.0582055	1.14384	0.78032	1.67671	0.490986
XG	11.8304	0.684763	0.323896	2.11414	0.034503	0.541044	#N/A	#N/A	#N/A	0.595459	0.256207	2.32413	0.0201183	0.0933029	1.09761	0.363265	0.108181	1.21982	0.101327
XIAP	1550.42	0.357324	0.11923	2.99693	0.00272714	0.243545	0.00105878	0.0042284	0.462081	0.220399	0.152103	1.44901	0.147334	-0.077717	0.518516	1.04246	0.305575	3.55633	0.947045
XIRP1	16.081	-0.204696	0.359656	-0.569146	0.569257	0.911805	#N/A	#N/A	#N/A	-0.33973	0.277227	-1.22546	0.220402	-0.883084	0.203624	0.447391	0.174904	1.14439	0.0932481
XIST	4821.86	0.323203	0.700052	0.461684	0.644308	0.927982	#N/A	#N/A	#N/A	0.201549	0.626913	0.321495	0.747835	-1.02718	1.43028	#N/A	#N/A	#N/A	#N/A
XK	423.654	0.337671	0.17948	1.88139	0.0599196	0.615123	0.0528848	0.195342	0.99999	0.244977	0.134176	1.82579	0.0678823	-0.0180033	0.507958	1.53383	0.829363	2.83667	0.172705
XKR6	147.306	-0.166611	0.222178	-0.749898	0.453316	0.88125	0.204095	0.598723	0.99999	-0.2099	0.184638	-1.13682	0.255615	-0.571785	0.151985	0.550333	0.268108	1.12964	0.103582
XKR8	114.548	-0.201695	0.153378	-1.31502	0.188504	0.760192	0.239354	0.665243	0.99999	-0.0927522	0.0750573	-1.23575	0.216551	-0.239862	0.0543574	0.920805	0.145213	5.83888	0.930233
XKR9	62.1482	0.531666	0.414665	1.28216	0.199786	0.771063	0.0636456	0.231293	0.99999	-0.445165	0.596063	-0.746842	0.455159	-1.61343	0.723097	1.08122	0.587186	1.99091	0.802046
XKRX	137.509	0.395631	0.271224	1.45869	0.144651	0.724375	0.00664488	0.0263158	0.76402	0.651984	0.429027	1.51968	0.128591	-0.188894	1.49286	0.811245	0.502189	1.3105	0.392617
XNDC1N	44.673	-0.148821	0.242097	-0.614719	0.538741	0.90582	0.152525	0.48417	0.99999	-0.0332941	0.155372	-0.214287	0.830323	-0.337817	0.271228	#N/A	#N/A	#N/A	#N/A
XPA	246.43	0.197864	0.137563	1.43836	0.150332	0.73053	0.172306	0.530669	0.99999	0.0973358	0.0645395	1.50816	0.131514	-0.0291594	0.223831	0.623494	0.120744	3.21958	0.572747
XPC	517.09	-0.0712959	0.118054	-0.603925	0.545894	0.907991	0.138744	0.449789	0.99999	-0.0346363	0.073171	-0.473361	0.635956	-0.178049	0.108776	1.29515	0.179592	9.34006	0.797515
XPNPEP1	830.562	-0.058778	0.134072	-0.438406	0.661092	0.933275	0.255109	0.692127	0.99999	-0.0408238	0.0859684	-0.474869	0.63488	-0.209319	0.127671	3.59472	1.04387	12.3789	0.0425581
XPNPEP2	85.1107	0.807903	0.319127	2.53161	0.0113542	0.399445	#N/A	#N/A	#N/A	0.659941	0.490918	1.3443	0.178851	-0.30224	1.62212	1.26011	0.853197	1.86109	0.245233
XPNPEP3	548.218	0.37435	0.141263	2.65002	0.00804859	0.360762	0.0101323	0.0399175	0.844989	0.176745	0.120882	1.46213	0.143705	-0.0601786	0.413669	0.507566	0.151934	1.69562	0.270498
XPO1	2989.61	0.0535696	0.128043	0.418372	0.675675	0.937207	0.166234	0.516745	0.99999	0.0201173	0.0856026	0.235008	0.814203	-0.147661	0.187895	0.418538	0.0632766	2.76838	0.366213
XPO4	1442.06	0.128267	0.155471	0.825024	0.409358	0.865844	0.10031	0.344804	0.99999	0.00165115	0.147509	0.0111935	0.991069	-0.287462	0.290764	0.537357	0.212172	1.36093	0.190201
XPO5	1108.42	0.0425307	0.14778	0.287797	0.773502	0.957617	0.528865	0.95073	0.99999	0.0130479	0.0675903	0.193045	0.846924	-0.119427	0.145523	0.341823	0.105201	1.11066	0.074196
XPO6	1712.27	-0.130101	0.11365	-1.14475	0.252311	0.800994	0.165464	0.514957	0.99999	-0.0585366	0.0622266	-0.940701	0.346858	-0.180498	0.0634252	0.769926	0.186969	3.17051	0.717301
XPO7	877.307	-0.140723	0.125232	-1.12369	0.261143	0.808632	0.082292	0.290719	0.99999	-0.0980328	0.084358	-1.1621	0.245193	-0.263371	0.0673059	1.91017	0.529322	6.89325	0.322953
XPOT	1635.58	0.14824	0.153516	0.965632	0.334228	0.841699	0.0825502	0.291517	0.99999	0.0532463	0.174422	0.305273	0.760158	-0.288614	0.395107	0.639442	0.218387	1.8723	0.414626
XPR1	550.852	-0.042723	0.140475	-0.304133	0.761026	0.955696	0.168034	0.520904	0.99999	-0.00757798	0.0669264	-0.113229	0.909849	-0.138751	0.123595	1.14674	0.281855	4.66558	0.848336
XRCC1	315.585	0.054479	0.136224	0.399921	0.689215	0.940298	0.19444	0.578894	0.99999	0.0322141	0.0631184	0.510375	0.609788	-0.0914957	0.155924	1.38243	0.253164	7.54891	0.708478
XRCC2	305.071	0.184697	0.258267	0.71514	0.474523	0.886769	0.30622	0.768321	0.99999	0.0926282	0.125418	0.738554	0.460178	-0.153187	0.338444	0.653179	0.342244	1.2466	0.196518
XRCC3	517.954	-0.182559	0.170646	-1.06981	0.284705	0.818484	0.331126	0.79984	0.99999	-0.0843891	0.0798519	-1.05682	0.290594	-0.240896	0.0721178	1.23666	0.379248	4.03254	0.724667
XRCC4	112.762	-0.320642	0.155568	-2.0611	0.0392935	0.554816	0.0256348	0.0986632	0.967658	-0.192086	0.127625	-1.50508	0.132303	-0.442226	0.0580541	0.414247	0.0938596	1.82827	0.244655
XRCC5	2860.5	0.00108728	0.123274	0.00882003	0.992963	0.998348	0.540675	0.955488	0.99999	0.0317671	0.0619236	0.513004	0.607948	-0.0896009	0.153135	0.3981	0.080194	1.97626	0.259878
XRCC6	1879.41	0.084755	0.120498	0.703374	0.481823	0.890227	0.537311	0.954169	0.99999	0.061684	0.0775657	0.79525	0.426468	-0.0903418	0.21371	1.10312	0.298966	4.07024	0.882871
XRN1	1288.43	-0.0103494	0.114312	-0.090536	0.927861	0.988071	0.329178	0.797498	0.99999	0.0099964	0.0696886	0.143444	0.88594	-0.126591	0.146583	0.188012	0.0437817	0.807377	0.0245932
XRN2	1302.89	0.139601	0.150532	0.927382	0.353728	0.848161	0.399485	0.869955	0.99999	0.102095	0.104256	0.979272	0.327446	-0.102243	0.306432	0.886281	0.385546	2.03736	0.776212
XRRA1	438.147	-0.111854	0.140816	-0.794329	0.427004	0.870269	0.251909	0.686802	0.99999	-0.0661073	0.0834586	-0.792096	0.428305	-0.229683	0.0974687	0.666982	0.320522	1.38794	0.278726
XXYLT1	263.245	0.0609153	0.168024	0.362539	0.716949	0.946846	0.414259	0.882288	0.99999	0.0181772	0.0775422	0.234417	0.814661	-0.133803	0.170157	0.841341	0.282367	2.50686	0.75646
XXYLT1-AS2	14.1679	-0.229333	0.334724	-0.685139	0.493256	0.895208	0.373749	0.846187	0.99999	0.0574392	0.0934659	0.614547	0.538854	-0.125751	0.240629	#N/A	#N/A	#N/A	#N/A
XYLB	387.551	0.289632	0.156327	1.85273	0.063921	0.620838	0.0197676	0.0767565	0.921168	0.18478	0.0859885	2.14889	0.0316432	0.0162454	0.353314	1.27032	0.480289	3.35988	0.629697
XYLT1	618.079	0.318701	0.151548	2.10297	0.0354684	0.54324	0.0146748	0.0574197	0.898121	0.0994588	0.17212	0.577845	0.563369	-0.237891	0.436808	3.74656	1.25784	11.1594	0.0176971
XYLT2	466.115	-0.209658	0.142924	-1.46692	0.142397	0.721356	0.340344	0.810648	0.99999	-0.0677174	0.0779336	-0.868912	0.384895	-0.220465	0.0850297	1.85362	0.567307	6.05653	0.306968
YAE1	274.101	0.464674	0.199931	2.32417	0.0201162	0.463792	0.039102	0.147471	0.99999	0.307682	0.127066	2.42143	0.0154595	0.0586371	0.556728	1.45077	0.592223	3.55396	0.41566
YAF2	393.718	0.238025	0.141576	1.68125	0.092715	0.665956	0.154559	0.489103	0.99999	0.12675	0.0708192	1.78977	0.0734912	-0.0120531	0.265553	0.353822	0.0869668	1.43952	0.146743
YAP1	1877.21	-0.0165905	0.125228	-0.132482	0.894603	0.98222	0.245055	0.675166	0.99999	0.0349095	0.0742372	0.470243	0.638182	-0.110593	0.180412	0.432014	0.151101	1.23517	0.11737
YARS1	907.764	-0.0240982	0.136677	-0.176314	0.860047	0.9736	0.0893672	0.312341	0.99999	0.00148355	0.0897165	0.016536	0.986807	-0.174357	0.177325	1.16154	0.487299	2.76869	0.735445
YARS2	365.705	0.147049	0.136393	1.07813	0.280977	0.817464	0.182983	0.554421	0.99999	0.0812141	0.0946165	0.858351	0.390699	-0.104231	0.266659	1.26474	0.263694	6.06601	0.769057
YBEY	209.047	0.155829	0.129436	1.20391	0.228624	0.786157	0.31615	0.781302	0.99999	0.113899	0.0939131	1.21282	0.2252	-0.0701668	0.297966	4.65172	1.25525	17.2384	0.0214418
YBX1	4723.41	0.185518	0.134139	1.38303	0.166655	0.744212	0.154201	0.488237	0.99999	0.131554	0.0799092	1.6463	0.099702	-0.0250646	0.288173	0.592662	0.227945	1.54094	0.283251
YBX2	207.563	0.124032	0.220237	0.563176	0.573315	0.912846	0.479841	0.926795	0.99999	0.0994895	0.182814	0.544211	0.586297	-0.25882	0.457799	0.462063	0.245724	0.86887	0.0165649
YBX3	1553.09	0.119159	0.127158	0.937091	0.348712	0.847226	0.339353	0.809508	0.99999	0.0801725	0.0672476	1.1922	0.233184	-0.0516304	0.211975	0.380134	0.103752	1.39277	0.144313
YDJC	291.861	-0.234316	0.16989	-1.37922	0.167827	0.745631	0.265342	0.7087	0.99999	-0.100255	0.117662	-0.852053	0.394185	-0.330869	0.130359	0.842726	0.301408	2.35623	0.744284
YEATS2	993.271	-0.204457	0.126353	-1.61814	0.105633	0.683671	0.136261	0.443417	0.99999	-0.0544943	0.0475261	-1.14662	0.25154	-0.147644	0.0386552	0.279568	0.0634991	1.23086	0.0919298
YEATS4	184.225	0.0240183	0.149896	0.160233	0.872698	0.976325	0.621137	0.979397	0.99999	0.01755	0.0846057	0.207433	0.835672	-0.148274	0.183374	0.716373	0.182427	2.81313	0.632691
YES1	1017.42	-0.102777	0.125967	-0.815907	0.414553	0.865844	0.000940291	0.00375586	0.435992	-0.268381	0.199259	-1.3469	0.178013	-0.658921	0.122159	1.38454	0.5816	3.29599	0.46219
YIF1A	365.348	-0.142313	0.140885	-1.01013	0.312433	0.829543	0.50344	0.939202	0.99999	-0.045783	0.0879032	-0.520834	0.602482	-0.21807	0.126504	1.85401	0.550313	6.24617	0.31916
YIF1B	388.846	-0.141615	0.135234	-1.04718	0.295016	0.821945	0.199432	0.589236	0.99999	0.00386941	0.130423	0.0296682	0.976332	-0.251755	0.259494	3.0638	0.771572	12.1659	0.111524
YIPF1	223.479	0.220726	0.137217	1.6086	0.107704	0.684249	0.038157	0.144112	0.99999	0.10599	0.0547626	1.93544	0.0529359	-0.00134281	0.213323	4.94154	1.22112	19.9971	0.0250877
YIPF2	416.064	-0.0888944	0.139264	-0.638317	0.523267	0.904531	0.390391	0.861897	0.99999	-0.00577186	0.0739417	-0.0780596	0.937781	-0.150695	0.139151	2.44673	0.850165	7.04158	0.0971175
YIPF3	601.531	-0.0703233	0.139803	-0.503017	0.614953	0.922424	0.690874	0.990869	0.99999	-0.00213443	0.0565663	-0.0377333	0.9699	-0.113002	0.108733	4.20623	0.758343	23.3303	0.10028
YIPF4	1122.34	0.0825446	0.138817	0.594629	0.552092	0.908966	0.343071	0.81376	0.99999	0.0475092	0.0544115	0.873145	0.382584	-0.0591355	0.154154	0.84864	0.250514	2.87485	0.792059
YIPF5	381.844	0.0923616	0.138817	0.665346	0.505829	0.899014	0.235784	0.658914	0.99999	0.0455724	0.0860413	0.529657	0.596349	-0.123065	0.21421	2.10112	0.494308	8.93109	0.314593
YIPF6	858.99	0.179168	0.137388	1.3041	0.192198	0.763126	0.0828955	0.292583	0.99999	0.125855	0.0868061	1.44985	0.147101	-0.0442813	0.295992	1.16031	0.375795	3.58261	0.796025
YJEFN3	98.0824	0.0318236	0.215226	0.147861	0.882452	0.979341	0.247837	0.679927	0.99999	0.0697509	0.195923	0.356011	0.721832	-0.314252	0.453754	0.663505	0.279749	1.57369	0.351874
YJU2	150.933	0.061838	0.120155	0.514651	0.606797	0.920513	0.185232	0.559306	0.99999	0.0680311	0.07666	0.887439	0.374843	-0.0822198	0.218282	2.2903	0.403493	13.0001	0.349561
YJU2B	411.164	-0.0579647	0.159394	-0.363656	0.716115	0.946844	0.068295	0.246447	0.99999	0.174778	0.200972	0.869664	0.384484	-0.21912	0.568677	0.321059	0.0849836	1.21293	0.0938723
YKT6	1008.88	0.092399	0.121611	0.759794	0.447378	0.878334	0.0870507	0.305317	0.99999	-0.0216656	0.112601	-0.192411	0.84742	-0.242359	0.199027	1.46926	0.369486	5.84252	0.584859
YLPM1	1314.42	-0.0205259	0.111366	-0.18431	0.85377	0.97282	0.479383	0.926536	0.99999	0.0100297	0.0533183	0.188109	0.850791	-0.0944722	0.114532	1.26163	0.274262	5.80362	0.765336
YME1L1	1529.38	0.0286924	0.114902	0.249711	0.802811	0.964663	0.14857	0.474473	0.99999	-0.062825	0.0987899	-0.635946	0.524812	-0.25645	0.1308	1.24316	0.356535	4.33463	0.732683
YOD1	394.75	0.289851	0.148583	1.95077	0.0510848	0.592418	0.132899	0.434701	0.99999	0.148259	0.090644	1.63562	0.10192	-0.0294002	0.325918	0.246229	0.0751081	0.807222	0.0206964
YPEL1	114.543	-0.0690102	0.164144	-0.420423	0.674176	0.936957	0.815848	0.99885	0.99999	-0.00917207	0.0739057	-0.124105	0.901232	-0.154025	0.13568	0.616541	0.172271	2.20654	0.457229
YPEL2	549.413	-0.017688	0.120972	-0.146215	0.883752	0.980199	0.0155364	0.0607124	0.899296	-0.169116	0.226421	-0.746909	0.455118	-0.612894	0.274661	0.591749	0.161913	2.16269	0.427511
YPEL3	302.856	-0.0347935	0.14587	-0.238523	0.811475	0.96681	0.584043	0.970064	0.99999	-0.0121676	0.110742	-0.109874	0.912509	-0.229218	0.204883	0.981321	0.446319	2.15763	0.962588
YPEL3-DT	37.8083	0.130274	0.190847	0.682609	0.494854	0.895523	0.255131	0.692164	0.99999	0.0146704	0.0849346	0.172726	0.862867	-0.151798	0.181139	#N/A	#N/A	#N/A	#N/A
YPEL4	26.473	0.082168	0.226498	0.362776	0.716772	0.946846	#N/A	#N/A	#N/A	-0.00588122	0.183354	-0.0320758	0.974412	-0.365248	0.353486	0.986062	0.332201	2.9269	0.979827
YPEL5	594.199	0.0827868	0.111376	0.74331	0.457294	0.882307	0.19936	0.589088	0.99999	0.0734408	0.0826516	0.888559	0.37424	-0.0885533	0.235435	2.27654	0.675337	7.67413	0.184561
YRDC	193.053	0.299602	0.133452	2.24502	0.0247667	0.492634	0.0514507	0.190458	0.99999	0.167035	0.0734445	2.27431	0.0229476	0.0230867	0.310984	1.13779	0.263868	4.9061	0.862554
YTHDC1	1143.56	-0.0136892	0.105409	-0.129867	0.896671	0.982912	0.468879	0.920425	0.99999	0.0108421	0.0526446	0.205949	0.836831	-0.0923395	0.114024	0.379837	0.0350711	4.11381	0.42581
YTHDC2	629.96	-0.0186366	0.13141	-0.14182	0.887222	0.980755	0.0537341	0.198225	0.99999	-0.132432	0.130362	-1.01588	0.309686	-0.387936	0.123072	1.00382	0.183607	5.4881	0.996491
YTHDF1	1118.68	-0.0772363	0.138603	-0.557249	0.577358	0.913657	0.381934	0.854072	0.99999	-0.0306198	0.0846071	-0.361905	0.717423	-0.196447	0.135207	1.01144	0.395354	2.58759	0.981063
YTHDF2	837.635	0.154671	0.127035	1.21755	0.223396	0.782992	0.234776	0.657111	0.99999	0.0949854	0.0570327	1.66546	0.095822	-0.0167966	0.206767	0.844494	0.183226	3.89231	0.828368
YTHDF3	1343.37	0.0538363	0.117505	0.458161	0.646836	0.92807	0.325078	0.792501	0.99999	0.0605346	0.0699277	0.865674	0.386669	-0.0765212	0.19759	0.377866	0.0782785	1.82404	0.225646
YTHDF3-DT	9.70052	0.246026	0.225521	1.09092	0.275308	0.815568	0.318103	0.78379	0.99999	0.158711	0.148506	1.06872	0.285197	-0.132356	0.449779	#N/A	#N/A	#N/A	#N/A
YWHAB	4929.88	0.0913044	0.143453	0.636477	0.524465	0.904815	0.27661	0.726164	0.99999	0.0739443	0.0903445	0.81847	0.413089	-0.103128	0.251016	0.993068	0.329227	2.99545	0.990147
YWHAE	2612.85	0.231929	0.118906	1.95052	0.0511137	0.592418	0.106782	0.363453	0.99999	0.161641	0.080937	1.99712	0.0458127	0.0030069	0.320274	1.76228	0.505883	6.13902	0.37357
YWHAG	2443.17	0.0730282	0.128376	0.568862	0.56945	0.911805	0.352606	0.824339	0.99999	0.039779	0.0678443	0.586328	0.557655	-0.0931934	0.172751	0.64229	0.196711	2.09717	0.46338
YWHAH	1230.13	0.0598597	0.1122	0.53351	0.593681	0.916713	0.399216	0.869721	0.99999	0.0548576	0.0734494	0.746876	0.455138	-0.0891006	0.198816	1.11668	0.292709	4.26014	0.871659
YWHAH-AS1	12.1447	-0.208328	0.229235	-0.908798	0.363457	0.850586	0.187262	0.563682	0.99999	-0.0627285	0.108404	-0.578655	0.562822	-0.275197	0.14974	#N/A	#N/A	#N/A	#N/A
YWHAQ	2229.77	-0.0309289	0.114799	-0.269418	0.787608	0.960572	0.383168	0.855234	0.99999	0.0195009	0.0639543	0.304919	0.760428	-0.105847	0.144849	0.833885	0.207098	3.35765	0.798248
YWHAZ	9671.86	0.16058	0.127215	1.26227	0.206851	0.774344	0.0798824	0.283241	0.99999	0.0166055	0.143537	0.115687	0.9079	-0.264723	0.297934	0.772241	0.256999	2.32045	0.645211
YY1	1311.34	0.0188724	0.111027	0.16998	0.865026	0.975109	0.117788	0.394253	0.99999	-0.00387078	0.0659444	-0.0586977	0.953193	-0.133119	0.125378	1.31531	0.258865	6.6832	0.741049
YY1AP1	799.423	0.0288745	0.114663	0.251821	0.801179	0.964223	0.336701	0.80643	0.99999	0.0287046	0.0474495	0.604949	0.545213	-0.0642948	0.121704	1.68405	0.287123	9.8774	0.563634
YY2	42.4058	0.224299	0.220115	1.01901	0.308199	0.829452	0.129798	0.42657	0.99999	0.0174858	0.191962	0.0910896	0.927421	-0.358753	0.393725	0.410239	0.0668092	2.51905	0.335932
ZACN	119.905	0.0969893	0.204948	0.473238	0.636043	0.926431	0.510488	0.942581	0.99999	-0.0170949	0.082419	-0.207414	0.835686	-0.178633	0.144443	0.634934	0.1337	3.01528	0.567692
ZAP70	163.694	-0.1656	0.209085	-0.792024	0.428347	0.870451	#N/A	#N/A	#N/A	-0.182358	0.169891	-1.07338	0.2831	-0.515338	0.150622	0.830392	0.386233	1.78533	0.634153
ZBED1	885.606	-0.0764112	0.126163	-0.605654	0.544745	0.907991	0.129894	0.426824	0.99999	0.107435	0.171941	0.62484	0.532076	-0.229562	0.444432	1.74253	0.616264	4.92715	0.295022
ZBED2	24.9194	0.288952	0.319597	0.904115	0.365935	0.851998	0.0685331	0.247217	0.99999	0.103523	0.218834	0.473064	0.636167	-0.325385	0.53243	1.51449	0.598238	3.83405	0.381107
ZBED3	382.287	-0.249292	0.164963	-1.5112	0.130738	0.706524	0.0204568	0.0793504	0.926572	-0.177008	0.0969075	-1.82657	0.0677643	-0.366944	0.0129268	0.916407	0.463679	1.81117	0.801705
ZBED3-AS1	14.5564	-0.341499	0.227715	-1.49968	0.133698	0.708375	0.289783	0.745572	0.99999	-0.152476	0.117015	-1.30305	0.192558	-0.38182	0.0768687	#N/A	#N/A	#N/A	#N/A
ZBED4	829.894	-0.0353868	0.127445	-0.277663	0.781271	0.959335	0.490607	0.932669	0.99999	0.01426	0.0670666	0.212624	0.83162	-0.117188	0.145708	0.821342	0.232911	2.8964	0.759542
ZBED5	640.667	-0.0372289	0.151141	-0.246319	0.805435	0.965626	0.746283	0.995856	0.99999	0.011194	0.0680826	0.164418	0.869402	-0.122245	0.144633	0.556281	0.164342	1.88296	0.345823
ZBED5-AS1	61.6711	0.203915	0.145414	1.4023	0.160825	0.742936	0.0255254	0.0982586	0.967658	0.158632	0.222563	0.712752	0.476	-0.277583	0.594847	#N/A	#N/A	#N/A	#N/A
ZBED6	467.423	-0.0841372	0.223547	-0.376373	0.706639	0.944262	0.11932	0.398449	0.99999	-0.24336	0.243182	-1.00073	0.316957	-0.719989	0.233269	0.923208	0.19544	4.361	0.919658
ZBP1	162.133	0.0637547	0.178975	0.356222	0.721674	0.947093	0.573762	0.966993	0.99999	0.0633375	0.162807	0.389034	0.697251	-0.255759	0.382434	1.08858	0.532998	2.22327	0.81581
ZBTB1	775.88	0.257426	0.13396	1.92167	0.0546472	0.601481	0.0250798	0.0966079	0.967022	0.151171	0.0651965	2.31869	0.0204118	0.0233877	0.278953	1.17845	0.23125	6.00535	0.843339
ZBTB10	700.828	0.311795	0.176586	1.76568	0.0774491	0.647966	0.210015	0.610529	0.99999	0.128213	0.156532	0.819084	0.412738	-0.178585	0.435011	0.796292	0.455526	1.39198	0.424076
ZBTB11	546.122	0.0550626	0.119071	0.462436	0.643769	0.927982	0.219058	0.628058	0.99999	0.0247085	0.063812	0.387208	0.698602	-0.100361	0.149778	0.201721	0.0296007	1.37468	0.102057
ZBTB11-AS1	72.7442	-0.00195053	0.128443	-0.0151859	0.987884	0.997647	0.202772	0.596048	0.99999	-0.0066329	0.0591373	-0.112161	0.910696	-0.12254	0.109274	#N/A	#N/A	#N/A	#N/A
ZBTB12	144.288	-0.213963	0.177992	-1.20209	0.229327	0.786157	0.189142	0.567707	0.99999	-0.106494	0.0914439	-1.16459	0.244186	-0.285721	0.0727324	0.778434	0.273226	2.2178	0.639152
ZBTB14	209.796	0.0839138	0.118062	0.710762	0.477232	0.887891	0.114947	0.386412	0.99999	0.0236844	0.0817894	0.289578	0.772139	-0.13662	0.183989	7.95334	1.46589	43.1518	0.0162514
ZBTB16	56.2425	-1.26605	0.302392	-4.18679	2.82933e-05	0.0257991	0.000168776	0.000674934	0.210937	-0.953558	0.226896	-4.20262	2.64e-05	-1.39827	-0.50885	1.04256	0.701051	1.55043	0.836912
ZBTB17	344.863	-0.277408	0.126997	-2.18436	0.0289357	0.512064	0.0133114	0.052192	0.890623	-0.163894	0.0786368	-2.08419	0.0371429	-0.318019	-0.0097687	0.483609	0.0966508	2.41982	0.376535
ZBTB18	875.814	0.184016	0.158287	1.16255	0.245013	0.794096	0.0452068	0.16893	0.99999	0.153503	0.112851	1.36023	0.173758	-0.0676809	0.374687	0.651963	0.248134	1.71301	0.385449
ZBTB2	306.909	0.00672261	0.120604	0.0557411	0.955548	0.993032	0.184745	0.558252	0.99999	0.0340845	0.052349	0.651101	0.514981	-0.0685177	0.136687	0.323351	0.08117	1.28811	0.109386
ZBTB20	774.57	0.0480302	0.148267	0.323943	0.745981	0.953036	0.368344	0.840808	0.99999	0.0119965	0.122	0.0983321	0.921669	-0.227118	0.251111	0.684075	0.296334	1.57916	0.373712
ZBTB21	413.151	0.169289	0.145218	1.16575	0.243714	0.792713	0.170824	0.527299	0.99999	0.0967107	0.0745669	1.29696	0.194643	-0.0494378	0.242859	0.738735	0.154911	3.52286	0.703986
ZBTB22	193.609	-0.179646	0.124005	-1.44869	0.147423	0.727043	0.145577	0.467043	0.99999	-0.0932507	0.0636645	-1.46472	0.142997	-0.218031	0.0315294	3.8737	0.817744	18.3499	0.0879288
ZBTB24	330.097	0.0901887	0.124637	0.723611	0.469305	0.88458	0.381152	0.853331	0.99999	0.068554	0.0662357	1.035	0.300669	-0.0612656	0.198374	0.323819	0.078127	1.34215	0.120109
ZBTB25	531.686	0.0601932	0.152272	0.395299	0.692622	0.941217	0.360901	0.83317	0.99999	0.0349839	0.070707	0.494773	0.620761	-0.103599	0.173567	0.790968	0.195488	3.20035	0.742294
ZBTB26	243.353	0.113543	0.197976	0.573521	0.566292	0.911805	0.141459	0.456693	0.99999	-0.0610173	0.150191	-0.406265	0.684548	-0.355386	0.233352	0.491717	0.143354	1.68663	0.259002
ZBTB3	89.0207	-0.301041	0.169721	-1.77375	0.076105	0.644338	0.232041	0.652182	0.99999	-0.088506	0.0660237	-1.34052	0.180076	-0.21791	0.040898	3.09262	0.383224	24.9574	0.289277
ZBTB32	49.5274	-0.146935	0.219082	-0.670685	0.502421	0.897293	#N/A	#N/A	#N/A	-0.100679	0.0981854	-1.0254	0.305176	-0.293119	0.0917607	0.282378	0.0878145	0.908021	0.0338484
ZBTB33	559.341	0.306255	0.128252	2.38792	0.016944	0.451028	0.00843193	0.0333035	0.820063	0.226659	0.085492	2.65123	0.00801988	0.0590978	0.39422	0.836729	0.286415	2.44441	0.744507
ZBTB34	321.501	0.0202818	0.125919	0.161071	0.872037	0.976224	0.240858	0.667882	0.99999	0.0222165	0.058014	0.382951	0.701756	-0.0914888	0.135922	0.283044	0.06286	1.27448	0.100168
ZBTB37	574.456	0.0575817	0.161004	0.357642	0.720611	0.947093	0.0539639	0.199003	0.99999	-0.155877	0.192569	-0.809461	0.41825	-0.533304	0.221551	0.675251	0.188931	2.41338	0.545683
ZBTB38	2455.15	0.141476	0.130095	1.08748	0.276825	0.815889	0.512016	0.943295	0.99999	0.069358	0.0865763	0.80112	0.423062	-0.100328	0.239045	0.345292	0.122703	0.971663	0.0439655
ZBTB39	278.091	0.0226978	0.136656	0.166095	0.868082	0.975424	0.380885	0.853079	0.99999	0.0305965	0.0577181	0.530103	0.596041	-0.0825289	0.143722	0.375457	0.0911187	1.54708	0.175114
ZBTB4	852.452	-0.0601564	0.119518	-0.503323	0.614737	0.922424	0.573048	0.966771	0.99999	-0.0334411	0.0803176	-0.416361	0.677146	-0.190861	0.123979	1.44066	0.610107	3.40187	0.40494
ZBTB40	774.208	-0.276788	0.13305	-2.08032	0.0374958	0.55047	0.0954663	0.330579	0.99999	-0.110129	0.0537423	-2.0492	0.0404424	-0.215462	-0.00479584	0.371153	0.0604485	2.27888	0.284436
ZBTB41	462.363	0.267257	0.126111	2.11922	0.0340723	0.53801	0.0251367	0.0968186	0.967141	0.18732	0.0843535	2.22066	0.0263742	0.0219904	0.35265	0.795681	0.230623	2.74521	0.717559
ZBTB42	145.658	-0.105405	0.140168	-0.751986	0.452059	0.880631	0.0725767	0.260204	0.99999	-0.102756	0.109815	-0.935716	0.349419	-0.317989	0.112478	3.43061	1.56919	7.50009	0.00200848
ZBTB43	410.047	0.151648	0.151395	1.00167	0.316502	0.831197	0.224187	0.637734	0.99999	0.078143	0.0646278	1.20912	0.226615	-0.0485252	0.204811	0.204602	0.0406187	1.03061	0.0544276
ZBTB44	1125.65	0.162315	0.138508	1.17188	0.241245	0.791284	0.173893	0.534258	0.99999	0.124039	0.0809548	1.5322	0.125472	-0.0346293	0.282708	0.718465	0.253217	2.03853	0.534335
ZBTB45	166.809	-0.0424782	0.135287	-0.313986	0.753532	0.95451	0.369659	0.842129	0.99999	0.00333849	0.0856398	0.038983	0.968904	-0.164512	0.171189	0.654767	0.132562	3.23411	0.603309
ZBTB46	184.677	-0.333984	0.142837	-2.33821	0.0193762	0.462489	0.00969571	0.0382224	0.841474	-0.268706	0.0959218	-2.80131	0.00508963	-0.456709	-0.080703	0.645479	0.26259	1.58667	0.3401
ZBTB47	267.037	-0.108345	0.13137	-0.824732	0.409524	0.865844	0.294564	0.752354	0.99999	-0.0969556	0.100768	-0.962165	0.335967	-0.294458	0.100546	0.786423	0.31975	1.9342	0.600801
ZBTB48	254.76	-0.121687	0.139431	-0.872737	0.382807	0.858328	0.134996	0.440149	0.99999	-0.0294528	0.109482	-0.26902	0.787914	-0.244033	0.185127	2.21753	0.554452	8.86902	0.260142
ZBTB49	88.5795	-0.0867228	0.14883	-0.582697	0.560097	0.910287	0.38656	0.858392	0.99999	0.0148064	0.0618938	0.239222	0.810933	-0.106503	0.136116	0.761994	0.116613	4.97915	0.776549
ZBTB5	381.348	0.0971592	0.145285	0.668749	0.503656	0.897628	0.489352	0.932004	0.99999	0.0248442	0.0671245	0.370122	0.711292	-0.106717	0.156406	0.568244	0.136412	2.3671	0.43753
ZBTB6	218.674	0.0107634	0.152651	0.0705095	0.943788	0.990617	0.0356106	0.135013	0.996615	-0.140434	0.158505	-0.885994	0.375621	-0.451098	0.170229	0.551872	0.106951	2.84769	0.477702
ZBTB7A	1537.57	-0.147589	0.132844	-1.111	0.26657	0.811458	0.509732	0.942226	0.99999	-0.0317853	0.0733375	-0.433411	0.664716	-0.175524	0.111954	0.688211	0.178169	2.65833	0.587857
ZBTB7B	1074.98	-0.277456	0.141699	-1.95807	0.0502214	0.592418	0.0588091	0.215287	0.99999	-0.146325	0.0902442	-1.62144	0.104924	-0.323201	0.0305501	1.02942	0.309279	3.42635	0.962311
ZBTB7C	185.872	0.265886	0.277473	0.958241	0.337941	0.842143	0.0350096	0.132855	0.996615	0.194059	0.436176	0.44491	0.656385	-0.66083	1.04895	1.10567	0.84454	1.44755	0.464906
ZBTB8A	164.058	0.211291	0.159218	1.32705	0.184491	0.758535	0.108989	0.369722	0.99999	0.115699	0.0769829	1.50291	0.132862	-0.0351852	0.266582	0.557492	0.114536	2.71353	0.469279
ZBTB8OS	312.537	0.142324	0.125313	1.13575	0.256063	0.80519	0.173594	0.533583	0.99999	0.0848293	0.0638697	1.32816	0.184124	-0.0403529	0.210012	1.41643	0.327722	6.12185	0.641099
ZBTB9	70.8376	0.0881146	0.312746	0.281745	0.778139	0.959335	0.593122	0.972593	0.99999	0.0379423	0.0608531	0.623507	0.532952	-0.0813276	0.157212	1.26703	0.314583	5.10317	0.739163
ZC2HC1A	273.931	0.0239284	0.154551	0.154825	0.876959	0.977774	0.164949	0.513758	0.99999	0.0379772	0.1176	0.322935	0.746744	-0.192515	0.268469	0.500719	0.168495	1.488	0.213217
ZC2HC1C	64.1757	0.145308	0.160402	0.9059	0.364989	0.850838	0.651839	0.985307	0.99999	0.0431146	0.0764963	0.563617	0.573015	-0.106815	0.193045	4.2286	0.830408	21.5329	0.08253
ZC3H10	137.096	-0.119257	0.124849	-0.955207	0.339473	0.842143	0.144292	0.463831	0.99999	-0.0480728	0.0660741	-0.727559	0.466883	-0.177576	0.08143	0.322594	0.0730216	1.42515	0.135548
ZC3H11A	2727.65	0.0717164	0.125027	0.573606	0.566234	0.911805	0.00701424	0.0277632	0.771092	-0.0734661	0.125711	-0.584404	0.558948	-0.319855	0.172923	0.124425	0.0133988	1.15544	0.0668184
ZC3H11B	69.5903	0.471082	0.288942	1.63037	0.103024	0.681338	0.0168857	0.0658513	0.903438	-0.0210849	0.210967	-0.0999439	0.920389	-0.434572	0.392403	0.206116	0.0318591	1.3335	0.0973482
ZC3H11C	78.0682	0.312359	0.244169	1.27927	0.200802	0.771218	0.0199847	0.0775742	0.923568	-0.0671413	0.183316	-0.36626	0.714171	-0.426434	0.292151	#N/A	#N/A	#N/A	#N/A
ZC3H12A	630.029	-0.108389	0.15121	-0.716809	0.473492	0.886377	0.104606	0.357229	0.99999	-0.123453	0.112289	-1.09943	0.271581	-0.343535	0.0966285	0.841519	0.36286	1.95159	0.68766
ZC3H12B	264.321	0.270155	0.178341	1.51483	0.129816	0.705782	0.128686	0.423634	0.99999	0.17543	0.109892	1.59638	0.110403	-0.0399546	0.390814	1.32779	0.580701	3.03603	0.501652
ZC3H12C	385.059	-0.203534	0.197968	-1.02812	0.303894	0.826277	0.251085	0.685421	0.99999	-0.146324	0.1517	-0.964564	0.334763	-0.443651	0.151002	0.966591	0.564221	1.65591	0.901542
ZC3H12D	192.45	-0.0985611	0.159507	-0.617909	0.536635	0.90582	0.29227	0.749118	0.99999	-0.126609	0.127285	-0.994691	0.319886	-0.376084	0.122865	0.730406	0.294225	1.81322	0.498291
ZC3H13	1378.55	-0.072436	0.121764	-0.594886	0.55192	0.908966	0.375296	0.847701	0.99999	-0.0149446	0.0750171	-0.199216	0.842094	-0.161976	0.132086	0.2936	0.0867962	0.993144	0.0487206
ZC3H14	907.637	0.0623495	0.116325	0.535996	0.591961	0.916672	0.334764	0.804159	0.99999	0.0444036	0.0603344	0.735958	0.461756	-0.0738496	0.162657	4.72017	1.36612	16.309	0.0141621
ZC3H15	955.567	0.0783989	0.138855	0.564611	0.572338	0.912689	0.184174	0.557014	0.99999	0.0746383	0.0765476	0.975057	0.329532	-0.0753923	0.224669	0.442307	0.101531	1.92686	0.277288
ZC3H18	686.454	-0.0946437	0.132108	-0.716415	0.473735	0.886411	0.0111119	0.0437124	0.85986	0.0450681	0.165552	0.272229	0.785446	-0.279408	0.369544	0.421215	0.0945263	1.87696	0.256764
ZC3H3	624.901	0.0802034	0.139092	0.57662	0.564196	0.911805	0.0476498	0.177404	0.99999	0.0901827	0.114917	0.784761	0.432594	-0.135051	0.315416	0.559416	0.18521	1.68969	0.303052
ZC3H4	1025.57	-0.139147	0.121072	-1.14929	0.250435	0.800656	0.551851	0.959664	0.99999	-0.0184712	0.0527379	-0.350245	0.726155	-0.121836	0.0848932	0.570972	0.088254	3.69398	0.556342
ZC3H6	290.68	0.202943	0.164055	1.23704	0.216072	0.778099	0.0385278	0.145431	0.99999	0.130538	0.153648	0.849593	0.395551	-0.170606	0.431683	1.81102	0.720751	4.5505	0.206458
ZC3H7A	646.028	-0.0306848	0.120958	-0.253681	0.799742	0.963863	0.249091	0.682058	0.99999	-0.0100075	0.0512798	-0.195155	0.845272	-0.110514	0.090499	1.62102	0.290258	9.05304	0.582019
ZC3H7B	1516.51	-0.127544	0.113575	-1.12299	0.261443	0.808641	0.611395	0.977195	0.99999	-0.050873	0.0653156	-0.77888	0.43605	-0.178889	0.0771432	0.819384	0.183731	3.65421	0.793983
ZC3H8	294.088	-0.0135531	0.137781	-0.0983665	0.921641	0.986984	0.422185	0.888531	0.99999	0.0340985	0.0727043	0.469002	0.639068	-0.108399	0.176596	0.361843	0.104373	1.25445	0.109027
ZC3HAV1	1223.84	0.121944	0.114425	1.06571	0.286554	0.820316	0.120623	0.402001	0.99999	0.0684969	0.0505486	1.35507	0.175395	-0.0305766	0.16757	1.66924	0.264851	10.5205	0.585415
ZC3HAV1L	343.376	0.0417307	0.171711	0.243029	0.807983	0.966078	0.216388	0.622946	0.99999	-0.0583779	0.150357	-0.388263	0.697821	-0.353072	0.236316	0.455146	0.147699	1.40257	0.170438
ZC3HC1	196.629	-0.126386	0.13459	-0.939042	0.347709	0.847226	0.120183	0.400805	0.99999	-0.0413333	0.0538335	-0.767799	0.442607	-0.146845	0.0641784	1.51403	0.352359	6.50552	0.577104
ZC4H2	103.542	0.0558994	0.167082	0.334563	0.737955	0.950389	0.591584	0.972177	0.99999	0.0268678	0.0952091	0.282197	0.777792	-0.159739	0.213474	2.26301	0.824931	6.20804	0.112699
ZCCHC10	193.813	-0.000223432	0.122429	-0.001825	0.998544	0.999463	0.334811	0.804214	0.99999	0.00200055	0.0823696	0.0242875	0.980623	-0.159441	0.163442	1.16295	0.221875	6.09561	0.858245
ZCCHC14	1045.64	-0.0405988	0.127292	-0.318941	0.749771	0.95433	0.374902	0.847317	0.99999	0.000819011	0.0678458	0.0120716	0.990368	-0.132156	0.133794	0.487064	0.141446	1.67718	0.254172
ZCCHC17	237.628	0.0398596	0.114882	0.346961	0.728621	0.949597	0.336051	0.80567	0.99999	0.0468235	0.0633243	0.739425	0.459649	-0.0772898	0.170937	1.04595	0.204293	5.35507	0.957006
ZCCHC18	82.165	0.096505	0.198761	0.485532	0.627299	0.9246	0.259615	0.69951	0.99999	0.0730947	0.0985336	0.741825	0.458193	-0.120028	0.266217	0.488026	0.10813	2.20262	0.350824
ZCCHC2	428.19	0.121928	0.13466	0.905447	0.365229	0.851054	0.103353	0.353623	0.99999	-0.113027	0.180393	-0.626559	0.530948	-0.466591	0.240537	1.92343	0.657354	5.628	0.232441
ZCCHC24	456.473	-0.111162	0.155081	-0.716798	0.473499	0.886377	0.435493	0.898451	0.99999	-0.0962417	0.132149	-0.728283	0.46644	-0.355249	0.162765	0.877469	0.543647	1.41627	0.59255
ZCCHC4	194.48	0.110891	0.149899	0.73977	0.459439	0.882753	0.112322	0.3791	0.99999	0.0428085	0.0731077	0.585553	0.558176	-0.10048	0.186097	0.807349	0.163584	3.98457	0.792758
ZCCHC7	693.979	0.292511	0.144134	2.02944	0.0424139	0.567544	0.0258339	0.0993998	0.967658	0.152073	0.0762749	1.99375	0.0461791	0.00257725	0.301569	1.4311	0.364335	5.62129	0.607602
ZCCHC8	464.921	0.0249192	0.125616	0.198376	0.842751	0.971519	0.432292	0.896127	0.99999	0.0306602	0.0409326	0.74904	0.453833	-0.0495663	0.110887	1.02691	0.166847	6.32044	0.97715
ZCCHC9	215.292	-0.162894	0.126383	-1.28889	0.197436	0.768498	0.120179	0.400793	0.99999	-0.0293609	0.0714032	-0.411198	0.680927	-0.169309	0.110587	0.653034	0.126791	3.36342	0.610368
ZCRB1	258.831	0.25909	0.120867	2.14359	0.0320661	0.526491	0.160484	0.503276	0.99999	0.145198	0.0752636	1.9292	0.0537063	-0.00231554	0.292712	2.43095	0.738192	8.00537	0.144077
ZCWPW1	89.4211	-0.082375	0.137994	-0.596946	0.550544	0.908966	0.0482716	0.17955	0.99999	-0.12731	0.151918	-0.838014	0.402023	-0.425064	0.170445	0.633906	0.199138	2.01788	0.44034
ZCWPW2	29.9919	-0.0261614	0.175437	-0.149121	0.881458	0.978614	0.21896	0.627871	0.99999	-0.0947734	0.185183	-0.511783	0.608803	-0.457725	0.268178	4.22481	0.459199	38.87	0.203153
ZDBF2	125.615	-0.0719114	0.240392	-0.299142	0.764832	0.955927	0.165536	0.515124	0.99999	-0.390329	0.332033	-1.17558	0.239765	-1.0411	0.260443	0.803505	0.44677	1.44508	0.465058
ZDHHC1	137.699	0.020947	0.174923	0.11975	0.904681	0.98368	0.431121	0.895268	0.99999	0.056773	0.0968677	0.586088	0.557816	-0.133084	0.24663	1.53382	0.502981	4.67733	0.452081
ZDHHC11	216.422	0.0209653	0.31331	0.0669155	0.946649	0.991082	0.147097	0.470826	0.99999	-0.0689934	0.230483	-0.299342	0.764679	-0.520733	0.382746	0.616135	0.2692	1.41019	0.251653
ZDHHC11B	273.505	0.454499	0.339074	1.34041	0.180112	0.752094	#N/A	#N/A	#N/A	0.195222	0.262321	0.744211	0.456749	-0.318918	0.709362	0.854204	0.495035	1.47397	0.571289
ZDHHC12	293.887	-0.176812	0.150655	-1.17362	0.240548	0.790873	0.246839	0.678225	0.99999	-0.0986338	0.11287	-0.873874	0.382187	-0.319854	0.122587	2.09405	0.709052	6.1844	0.181001
ZDHHC12-DT	27.9199	0.0111733	0.147964	0.0755139	0.939806	0.990405	0.229387	0.647349	0.99999	0.0213075	0.0891756	0.238939	0.811153	-0.153473	0.196088	#N/A	#N/A	#N/A	#N/A
ZDHHC13	419.971	0.144583	0.1649	0.876793	0.380599	0.858328	0.192325	0.574454	0.99999	0.0947264	0.0785945	1.20525	0.228105	-0.059316	0.248769	1.0228	0.3172	3.29795	0.9699
ZDHHC14	279.999	-0.144193	0.16275	-0.88598	0.375628	0.856782	0.0323519	0.123262	0.989421	-0.0675076	0.182638	-0.369626	0.711661	-0.425471	0.290456	3.77867	1.04644	13.6448	0.0424328
ZDHHC15	19.0331	-0.233899	0.237178	-0.986174	0.324048	0.836669	0.348781	0.820151	0.99999	0.0389144	0.138342	0.281292	0.778486	-0.23223	0.310059	1.42127	0.478899	4.21802	0.526471
ZDHHC16	417.412	-0.113746	0.116506	-0.976309	0.328911	0.839905	0.133191	0.435462	0.99999	-0.0108011	0.074551	-0.144882	0.884804	-0.156918	0.135316	2.14823	0.34802	13.2604	0.41029
ZDHHC17	433.764	0.0364415	0.139605	0.261033	0.794067	0.961774	0.401385	0.871592	0.99999	0.0482602	0.07401	0.652078	0.514351	-0.0967966	0.193317	0.43142	0.111268	1.67274	0.224028
ZDHHC18	398.427	-0.217768	0.125772	-1.73145	0.0833709	0.651551	0.134608	0.439145	0.99999	-0.136693	0.0745314	-1.83403	0.0666493	-0.282772	0.00938592	0.738478	0.203905	2.67452	0.64429
ZDHHC19	3.38833	-0.531249	0.301341	-1.76295	0.0779089	0.649216	0.0688625	0.248281	0.99999	-0.437352	0.243487	-1.7962	0.0724626	-0.914579	0.0398743	2.19763	0.270466	17.8565	0.461347
ZDHHC2	472.089	-0.141023	0.164882	-0.855294	0.392388	0.860711	0.280321	0.73174	0.99999	-0.142418	0.127455	-1.1174	0.263823	-0.392226	0.107389	0.933642	0.570614	1.52763	0.78461
ZDHHC20	1710.62	0.194142	0.147241	1.31853	0.187326	0.760192	0.0614579	0.224083	0.99999	0.0116055	0.16769	0.0692082	0.944824	-0.31706	0.340271	0.604766	0.238126	1.53591	0.290254
ZDHHC21	1065.72	0.250754	0.149491	1.67739	0.0934669	0.665999	0.079469	0.281952	0.99999	0.0755849	0.14254	0.530271	0.595924	-0.203788	0.354958	0.732154	0.253181	2.11726	0.564998
ZDHHC23	623.258	0.0323337	0.19542	0.165458	0.868584	0.975424	0.447153	0.906585	0.99999	-0.000242456	0.10431	-0.00232438	0.998145	-0.204687	0.204202	0.516024	0.240897	1.10537	0.0887159
ZDHHC24	312.087	-0.316648	0.148244	-2.13599	0.0326805	0.52915	0.122138	0.406112	0.99999	-0.101181	0.0622261	-1.62603	0.103944	-0.223142	0.0207796	2.1223	0.605451	7.43933	0.239647
ZDHHC3	1817.72	0.136068	0.122636	1.10953	0.267202	0.812153	0.0957332	0.331369	0.99999	0.00775308	0.127795	0.0606682	0.951623	-0.24272	0.258226	0.887925	0.301735	2.61293	0.829103
ZDHHC4	337.292	0.168045	0.133565	1.25815	0.208338	0.774344	0.163112	0.509466	0.99999	0.0948363	0.0810767	1.16971	0.242118	-0.0640712	0.253744	2.14447	0.614069	7.48899	0.231822
ZDHHC5	1450.94	-0.0277574	0.13432	-0.206651	0.836283	0.971519	0.338112	0.808073	0.99999	-0.00117331	0.0582914	-0.0201283	0.983941	-0.115422	0.113076	1.82444	0.306404	10.8634	0.50891
ZDHHC6	850.124	0.0636503	0.131757	0.483087	0.629034	0.9246	0.495806	0.935377	0.99999	0.0504856	0.0649711	0.777048	0.437131	-0.0768554	0.177827	0.540268	0.141244	2.06657	0.368395
ZDHHC7	929.197	-0.13726	0.129185	-1.06251	0.288005	0.820537	0.239867	0.666144	0.99999	-0.0416324	0.0535632	-0.777256	0.437008	-0.146614	0.0633497	0.894267	0.187377	4.26794	0.888547
ZDHHC8	568.036	-0.0913358	0.190324	-0.479897	0.631301	0.9246	0.368195	0.840658	0.99999	-0.03698	0.108091	-0.342119	0.732262	-0.248835	0.174875	0.461186	0.183597	1.15847	0.0995704
ZDHHC9	1211.99	0.269084	0.15567	1.72855	0.0838888	0.651551	0.12978	0.426523	0.99999	0.197474	0.100485	1.9652	0.049391	0.000526217	0.394421	1.27487	0.569293	2.85495	0.554932
ZEB1	655.889	-0.170372	0.141907	-1.20059	0.229911	0.786157	#N/A	#N/A	#N/A	-0.133082	0.117199	-1.13551	0.25616	-0.362788	0.0966251	0.863138	0.466754	1.59615	0.638906
ZEB1-AS1	69.0581	-0.177996	0.159293	-1.11741	0.263819	0.809382	0.112749	0.380295	0.99999	-0.227058	0.189603	-1.19755	0.231093	-0.598673	0.144556	#N/A	#N/A	#N/A	#N/A
ZEB2	874.505	-0.16586	0.163703	-1.01318	0.310975	0.829543	#N/A	#N/A	#N/A	-0.115698	0.129373	-0.894297	0.371163	-0.369263	0.137868	1.16847	0.677577	2.01501	0.575481
ZER1	518.706	-0.04429	0.124022	-0.357113	0.721007	0.947093	0.482499	0.928279	0.99999	-0.0101596	0.0748726	-0.135691	0.892065	-0.156907	0.136588	3.3612	0.894821	12.6256	0.0725929
ZFAND1	534.418	0.164539	0.145446	1.13127	0.257942	0.806304	0.15929	0.500443	0.99999	0.103872	0.0922916	1.12548	0.260385	-0.0770156	0.284761	0.746496	0.241471	2.30775	0.611655
ZFAND2A	189.846	-0.0790884	0.130789	-0.604702	0.545377	0.907991	0.159423	0.500759	0.99999	-0.0480753	0.084096	-0.571671	0.567545	-0.2129	0.11675	1.08541	0.428303	2.75068	0.862846
ZFAND2A-DT	78.0125	0.155136	0.187452	0.827602	0.407896	0.865844	0.292898	0.750007	0.99999	0.122282	0.11193	1.09249	0.27462	-0.0970967	0.34166	#N/A	#N/A	#N/A	#N/A
ZFAND2B	240.348	-0.138673	0.127411	-1.08839	0.276422	0.815568	0.355361	0.82731	0.99999	-0.0438617	0.0707064	-0.620335	0.535037	-0.182444	0.0947204	1.72736	0.326791	9.13049	0.519955
ZFAND3	720.526	-0.0880463	0.111392	-0.790422	0.429282	0.870915	0.450939	0.909117	0.99999	-0.0269746	0.0461807	-0.58411	0.559146	-0.117487	0.0635379	1.2945	0.210806	7.94917	0.780437
ZFAND4	161.036	-0.0460328	0.14666	-0.313874	0.753616	0.95451	0.409035	0.878031	0.99999	-0.0393127	0.0913237	-0.430476	0.666849	-0.218304	0.139678	1.47463	0.318265	6.83248	0.619545
ZFAND5	2204.23	0.067783	0.122367	0.553931	0.579626	0.913966	0.338325	0.808319	0.99999	0.0222515	0.0622184	0.357635	0.720616	-0.0996943	0.144197	0.164668	0.0204883	1.32346	0.0898097
ZFAND6	746.712	0.0215914	0.118198	0.182672	0.855055	0.972928	0.0867021	0.304255	0.99999	-0.0946549	0.113582	-0.833365	0.404639	-0.317271	0.127961	1.00949	0.236735	4.30466	0.989819
ZFAS1	1011.18	-0.0324961	0.168606	-0.192734	0.847167	0.971735	0.0171659	0.0669158	0.903438	-0.0805723	0.253153	-0.318275	0.750276	-0.576744	0.415599	#N/A	#N/A	#N/A	#N/A
ZFAT	246.48	-0.122635	0.138452	-0.885758	0.375748	0.856844	0.233868	0.65548	0.99999	-0.0238334	0.0680666	-0.350148	0.726228	-0.157241	0.109575	0.446695	0.0833965	2.39262	0.346631
ZFC3H1	1640.52	0.0364273	0.134368	0.271101	0.786314	0.960372	0.0663456	0.240121	0.99999	-0.0228728	0.120893	-0.189199	0.849937	-0.259819	0.214073	0.501569	0.15638	1.60872	0.245882
ZFHX2	146.449	-0.108501	0.173461	-0.625506	0.531639	0.9055	0.0999314	0.3437	0.99999	-0.109705	0.174303	-0.629392	0.529092	-0.451332	0.231922	0.986482	0.434559	2.23939	0.974043
ZFHX3	1170.9	-0.110537	0.127796	-0.864943	0.38707	0.859209	0.101439	0.348086	0.99999	-0.058916	0.0811012	-0.726451	0.467563	-0.217871	0.100039	0.622634	0.228364	1.69761	0.354535
ZFHX3-AS1	50.9146	0.0524175	0.215201	0.243575	0.80756	0.966041	0.228647	0.645991	0.99999	0.0567694	0.115961	0.489558	0.624447	-0.170509	0.284048	#N/A	#N/A	#N/A	#N/A
ZFHX4	76.6323	0.323374	0.310765	1.04057	0.298074	0.824361	#N/A	#N/A	#N/A	0.131215	0.247292	0.530605	0.595693	-0.35347	0.615899	1.04156	0.714321	1.5187	0.832416
ZFP1	121.696	-0.143971	0.138734	-1.03775	0.299387	0.824946	0.174506	0.53564	0.99999	-0.0573377	0.0648546	-0.884097	0.376644	-0.18445	0.0697749	0.904371	0.194058	4.21465	0.898147
ZFP14	187.789	0.115379	0.164837	0.699958	0.483954	0.890736	0.174607	0.535866	0.99999	0.0887392	0.0854123	1.03895	0.298827	-0.0786657	0.256144	1.4433	0.352016	5.91764	0.610273
ZFP2	19.6492	0.162596	0.219441	0.740957	0.45872	0.882307	0.108227	0.367562	0.99999	0.168022	0.137752	1.21974	0.222564	-0.101968	0.438011	1.57502	0.330955	7.49554	0.568188
ZFP28	91.6144	0.160149	0.223359	0.717001	0.473373	0.886377	0.529356	0.950935	0.99999	0.0822179	0.154197	0.533202	0.593894	-0.220002	0.384438	1.23465	0.661069	2.30591	0.508385
ZFP3	210.489	0.171167	0.166198	1.0299	0.303059	0.826277	0.0302128	0.115484	0.983562	0.0434	0.171506	0.253053	0.800227	-0.292745	0.379545	1.18755	0.570587	2.47161	0.645785
ZFP30	249.894	0.354495	0.187483	1.89082	0.0586486	0.612268	0.0347062	0.131763	0.996615	0.170856	0.108934	1.56843	0.11678	-0.0426511	0.384364	0.890836	0.300292	2.64272	0.834954
ZFP36	1962.18	-0.0742001	0.186703	-0.397423	0.691056	0.940665	#N/A	#N/A	#N/A	-0.0217603	0.131744	-0.165172	0.868809	-0.279973	0.236452	0.957361	0.497583	1.84198	0.896167
ZFP36L1	2890.92	0.176436	0.142981	1.23398	0.21721	0.778099	0.255446	0.692684	0.99999	0.110579	0.0971872	1.1378	0.255205	-0.079904	0.301063	0.765036	0.336583	1.73889	0.522607
ZFP36L2	4000.7	0.0714504	0.140838	0.507324	0.611928	0.922123	0.0262773	0.101038	0.969473	0.0671998	0.155768	0.431409	0.666171	-0.2381	0.3725	1.03155	0.394093	2.70009	0.949558
ZFP37	32.6821	-0.19852	0.24274	-0.81783	0.413455	0.865844	0.0545269	0.200908	0.99999	-0.237241	0.146931	-1.61465	0.106387	-0.52522	0.0507374	1.17269	0.426502	3.22436	0.757559
ZFP41	357.592	0.131455	0.152533	0.86181	0.388792	0.859783	0.32432	0.791567	0.99999	0.100768	0.103526	0.973358	0.330375	-0.102139	0.303675	0.662634	0.268473	1.63548	0.371982
ZFP62	785.563	-0.0495288	0.142416	-0.347777	0.728008	0.949114	0.137643	0.446969	0.99999	-0.0307231	0.0806764	-0.380819	0.703337	-0.188846	0.1274	1.85407	0.727008	4.72839	0.19618
ZFP64	372.055	0.0735012	0.144358	0.509158	0.610642	0.921137	0.387305	0.859079	0.99999	0.0672146	0.0806656	0.83325	0.404704	-0.0908871	0.225316	0.805492	0.21159	3.06639	0.751143
ZFP69	95.0725	0.247849	0.162023	1.52971	0.126087	0.70161	0.0787218	0.279618	0.99999	0.148843	0.0759906	1.9587	0.0501473	-9.57e-05	0.297782	4.84278	0.859884	27.2741	0.0736493
ZFP69B	94.8216	0.102229	0.190525	0.536563	0.591569	0.91654	0.139399	0.451462	0.99999	0.0743245	0.0776478	0.9572	0.338466	-0.0778624	0.226511	0.249231	0.0590898	1.05121	0.0584971
ZFP82	59.7644	-0.125561	0.230243	-0.545341	0.585519	0.915271	0.372985	0.845435	0.99999	-0.146447	0.16472	-0.889067	0.373967	-0.469291	0.176398	1.04394	0.51505	2.11592	0.905048
ZFP90	376.24	0.121885	0.127744	0.954132	0.340017	0.842143	0.104255	0.356221	0.99999	0.0921615	0.0659642	1.39714	0.162371	-0.037126	0.221449	0.75873	0.169993	3.38644	0.717525
ZFP91	1052.84	-0.0835826	0.113319	-0.737587	0.460766	0.883177	0.0687003	0.247758	0.99999	-0.0349032	0.0653496	-0.5341	0.593273	-0.162986	0.0931796	2.357	0.376156	14.769	0.35982
ZFP92	24.9005	-0.480766	0.257392	-1.86783	0.0617852	0.617094	0.103971	0.355402	0.99999	-0.381616	0.188943	-2.01974	0.0434105	-0.751937	-0.0112941	1.00719	0.376154	2.69685	0.988625
ZFPL1	150.511	-0.218184	0.130549	-1.67127	0.0946674	0.666945	0.113944	0.383626	0.99999	0.0117665	0.113291	0.10386	0.91728	-0.210281	0.233814	4.10787	0.683643	24.6834	0.12252
ZFPM1	343.271	-0.240399	0.186747	-1.28729	0.197992	0.769276	0.127365	0.42013	0.99999	-0.148291	0.114746	-1.29235	0.196236	-0.373189	0.0766056	1.22259	0.489716	3.05222	0.666809
ZFPM1-AS1	22.5201	-1.02164	0.307596	-3.32138	0.000895728	0.151134	0.0238695	0.0921137	0.965048	-0.737156	0.54506	-1.35243	0.176238	-1.80545	0.331143	#N/A	#N/A	#N/A	#N/A
ZFPM2	73.2807	0.152724	0.252859	0.603989	0.545851	0.907991	0.700814	0.991988	0.99999	0.00912846	0.161808	0.0564152	0.955011	-0.30801	0.326267	0.939871	0.508993	1.7355	0.842907
ZFR	1292.11	0.137828	0.117196	1.17605	0.239576	0.790813	0.176657	0.540461	0.99999	0.105797	0.0674817	1.56779	0.11693	-0.0264645	0.238059	1.67607	0.173375	16.2031	0.655482
ZFTA	537.197	-0.229213	0.172727	-1.32703	0.1845	0.758535	0.0502729	0.186429	0.99999	-0.081087	0.180562	-0.449081	0.653373	-0.434982	0.272808	0.80513	0.390723	1.65906	0.556811
ZFTRAF1	534.587	0.059198	0.159	0.372314	0.709659	0.944545	0.30842	0.771245	0.99999	0.0483015	0.110458	0.437285	0.661904	-0.168191	0.264794	0.815149	0.257086	2.58461	0.728486
ZFX	815.837	0.0591992	0.125173	0.472941	0.636255	0.926431	0.465	0.918075	0.99999	0.0612467	0.0744579	0.822568	0.410754	-0.0846882	0.207182	0.717392	0.235663	2.18384	0.558707
ZFY	131.98	-0.0417511	0.419791	-0.0994568	0.920776	0.986944	0.492002	0.933404	0.99999	-0.073926	0.380277	-0.1944	0.845863	-0.819256	0.671404	1.13752	0.896555	1.44325	0.288737
ZFYVE1	226.386	-0.0403955	0.13489	-0.299469	0.764582	0.955818	0.160495	0.503301	0.99999	-0.0245206	0.07232	-0.339058	0.734566	-0.166265	0.117224	2.39032	0.732509	7.8001	0.148706
ZFYVE16	1045.65	-0.111963	0.123003	-0.910243	0.362694	0.850276	0.155523	0.49143	0.99999	-0.0831834	0.0867945	-0.958394	0.337864	-0.253298	0.0869308	0.157507	0.0367065	0.675859	0.0128771
ZFYVE19	328.514	-0.133305	0.119367	-1.11677	0.264095	0.809382	0.254369	0.690902	0.99999	-0.0633623	0.0715791	-0.885207	0.376045	-0.203655	0.0769301	1.99214	0.471632	8.41464	0.348464
ZFYVE21	254.282	-0.101944	0.116705	-0.873513	0.382383	0.858328	0.286303	0.740549	0.99999	-0.0303912	0.0765948	-0.396779	0.69153	-0.180514	0.119732	4.94606	1.29552	18.8832	0.019348
ZFYVE26	756.765	-0.0497364	0.110945	-0.448297	0.653939	0.930666	0.0266667	0.102475	0.973285	-0.136407	0.136276	-1.00096	0.316845	-0.403504	0.130689	1.43135	0.333812	6.1375	0.629227
ZFYVE27	792.155	-0.230221	0.166161	-1.38553	0.16589	0.744212	0.271594	0.718489	0.99999	-0.0746779	0.064277	-1.16181	0.245311	-0.200659	0.0513027	1.01403	0.279723	3.67597	0.983086
ZFYVE28	304.083	-0.132663	0.177787	-0.746191	0.455552	0.882307	0.536483	0.95384	0.99999	-0.0646967	0.116987	-0.553027	0.580245	-0.293986	0.164593	2.13016	0.824368	5.50433	0.118472
ZFYVE9	450.885	0.139678	0.127821	1.09276	0.274498	0.81525	0.137324	0.446151	0.99999	0.101224	0.0755489	1.33984	0.180297	-0.0468495	0.249297	5.50647	1.45295	20.8687	0.0120882
ZG16	395.461	-0.660333	0.438109	-1.50723	0.131751	0.708278	#N/A	#N/A	#N/A	-0.626218	0.418033	-1.49801	0.13413	-1.44555	0.193112	1.15242	0.960778	1.3823	0.126316
ZG16B	159.946	0.137837	0.21336	0.64603	0.51826	0.90313	0.0677654	0.244732	0.99999	-0.0465682	0.292895	-0.158993	0.873674	-0.620631	0.527495	1.27125	0.839629	1.92476	0.256779
ZGLP1	32.8401	0.312816	0.219091	1.42779	0.153353	0.735215	0.104696	0.357487	0.99999	0.255396	0.192136	1.32925	0.183767	-0.121184	0.631975	0.823491	0.136127	4.98164	0.832524
ZGPAT	419.048	-0.23719	0.148611	-1.59604	0.11048	0.685469	0.166909	0.518308	0.99999	-0.135052	0.104397	-1.29364	0.195789	-0.339667	0.0695618	0.44514	0.100897	1.96389	0.285186
ZGRF1	251.094	0.314437	0.211858	1.48419	0.137759	0.714417	0.248672	0.681346	0.99999	0.107919	0.086768	1.24376	0.213586	-0.0621433	0.277981	0.653637	0.223416	1.91232	0.437566
ZHX1	512.752	0.128222	0.109785	1.16793	0.242835	0.792001	0.119546	0.399067	0.99999	0.0911655	0.07378	1.23564	0.216593	-0.0534407	0.235772	2.177	0.889145	5.33022	0.0886077
ZHX1-C8orf76	74.3412	0.146746	0.15333	0.95706	0.338537	0.842143	0.201964	0.594408	0.99999	0.0743613	0.074364	0.999964	0.317328	-0.0713894	0.220112	0.201345	0.0139732	2.90127	0.239015
ZHX2	386.575	-0.0775715	0.130804	-0.593037	0.553156	0.909044	0.0254554	0.0979991	0.967658	-0.144073	0.155619	-0.925808	0.354546	-0.449081	0.160934	0.426916	0.116531	1.56402	0.198852
ZHX3	831.475	-0.0918863	0.142611	-0.644316	0.51937	0.903604	0.507411	0.941124	0.99999	-0.0337943	0.0980721	-0.344586	0.730405	-0.226012	0.158423	1.57605	0.631877	3.93105	0.329289
ZIC2	73.7918	-0.299465	0.567554	-0.527641	0.597748	0.917965	#N/A	#N/A	#N/A	-0.256973	0.51692	-0.497123	0.619102	-1.27012	0.756172	1.20506	0.930036	1.56141	0.158182
ZIC5	40.9877	-0.182707	0.556705	-0.328193	0.742766	0.951846	#N/A	#N/A	#N/A	-0.220208	0.517754	-0.425314	0.670608	-1.23499	0.79457	1.26913	0.922751	1.74553	0.142762
ZIK1	23.2495	-0.333528	0.28227	-1.18159	0.237368	0.790708	0.305743	0.767683	0.99999	-0.19002	0.165701	-1.14676	0.25148	-0.514789	0.134749	1.35706	0.392942	4.6867	0.629224
ZKSCAN1	3571.49	0.100782	0.143444	0.702592	0.48231	0.890227	0.166404	0.517139	0.99999	0.0834748	0.0793421	1.05209	0.29276	-0.0720329	0.238983	1.13542	0.441849	2.91771	0.791971
ZKSCAN2	116.262	-0.182154	0.155623	-1.17048	0.241808	0.79185	0.104147	0.355909	0.99999	-0.0880775	0.0740407	-1.18958	0.23421	-0.233195	0.0570395	0.723753	0.201195	2.60354	0.620611
ZKSCAN3	130.101	-0.0307018	0.173849	-0.176601	0.859822	0.9736	0.337932	0.807863	0.99999	0.0281923	0.0624892	0.451155	0.651878	-0.0942843	0.150669	0.395362	0.0988922	1.58062	0.189369
ZKSCAN4	126.492	0.0125755	0.167387	0.0751283	0.940113	0.990405	0.584305	0.970139	0.99999	0.0102187	0.0681411	0.149964	0.880793	-0.123335	0.143773	1.70977	0.380518	7.68247	0.48416
ZKSCAN5	272.332	-0.105125	0.114198	-0.920551	0.357285	0.848161	0.268043	0.71296	0.99999	-0.032644	0.0564002	-0.578792	0.56273	-0.143186	0.0778984	2.592	0.400696	16.767	0.317377
ZKSCAN7	58.7835	-0.125147	0.230035	-0.544037	0.586416	0.915666	0.311587	0.775407	0.99999	-0.149197	0.151318	-0.985986	0.32414	-0.445774	0.14738	0.625307	0.262724	1.48829	0.28859
ZKSCAN8	656.737	0.0533232	0.127883	0.416967	0.676702	0.937207	0.332964	0.802032	0.99999	0.0334548	0.0748818	0.446768	0.655043	-0.113311	0.18022	1.00282	0.283897	3.54232	0.996507
ZKSCAN8P1	17.7655	-0.074844	0.257025	-0.291193	0.770904	0.95692	0.0688691	0.248303	0.99999	-0.162706	0.195227	-0.833418	0.404609	-0.545344	0.219932	#N/A	#N/A	#N/A	#N/A
ZMAT1	99.0044	0.161395	0.269798	0.598209	0.549701	0.908911	0.34769	0.818942	0.99999	0.048065	0.190157	0.252765	0.80045	-0.324636	0.420765	1.23981	0.669673	2.29535	0.493953
ZMAT2	389.527	-0.0186489	0.10917	-0.170824	0.864362	0.975014	0.200333	0.591082	0.99999	-0.00662417	0.0656129	-0.100958	0.919583	-0.135223	0.121975	3.23006	0.753084	13.8541	0.114508
ZMAT3	551.641	-0.103875	0.144762	-0.717554	0.473033	0.886377	0.225653	0.640463	0.99999	-0.0997797	0.115974	-0.860362	0.389589	-0.327085	0.127525	1.11806	0.545558	2.29132	0.760508
ZMAT5	51.1712	0.187626	0.126835	1.47929	0.139063	0.714607	0.121007	0.403045	0.99999	0.149508	0.0874281	1.71007	0.0872536	-0.0218481	0.320864	9.24108	1.29489	65.9496	0.0265755
ZMIZ1	1599.94	-0.121071	0.136547	-0.886666	0.375259	0.856531	0.319771	0.785898	0.99999	-0.0748936	0.0950295	-0.78811	0.430633	-0.261148	0.111361	0.553988	0.156485	1.96122	0.359837
ZMIZ1-AS1	28.6802	0.109411	0.253649	0.43135	0.666214	0.935061	0.383965	0.855981	0.99999	0.081428	0.173909	0.468221	0.639627	-0.259428	0.422284	#N/A	#N/A	#N/A	#N/A
ZMIZ2	2303.16	0.022008	0.143994	0.15284	0.878525	0.977973	0.00757581	0.0299606	0.78996	0.020516	0.206711	0.0992501	0.92094	-0.384629	0.425661	0.684486	0.198784	2.35693	0.547898
ZMPSTE24	674.23	0.228418	0.146296	1.56134	0.118444	0.692339	0.157408	0.495954	0.99999	0.116349	0.0887951	1.31031	0.19009	-0.0576859	0.290384	1.47819	0.429638	5.0858	0.535311
ZMYM1	385.593	0.0939341	0.163309	0.575193	0.565161	0.911805	0.0590456	0.216075	0.99999	-0.0194392	0.152589	-0.127396	0.898627	-0.318508	0.279629	0.760189	0.193422	2.9877	0.694588
ZMYM2	2661.27	-0.06073	0.134056	-0.45302	0.650534	0.928722	0.0169674	0.0661617	0.903438	-0.0711964	0.116609	-0.610558	0.541492	-0.299746	0.157353	0.476146	0.171349	1.32312	0.154733
ZMYM3	499.611	0.0667047	0.125759	0.530417	0.595823	0.917042	0.234562	0.656727	0.99999	0.0163442	0.0830836	0.19672	0.844047	-0.146497	0.179185	1.16989	0.220962	6.19398	0.853606
ZMYM4	914.084	0.158175	0.11383	1.38957	0.16466	0.743219	0.042442	0.159263	0.99999	0.0393537	0.0894657	0.439875	0.660028	-0.135996	0.214703	1.61907	0.298875	8.7708	0.576189
ZMYM5	302.581	-0.13748	0.162821	-0.844359	0.398469	0.863042	0.195871	0.581878	0.99999	-0.0284493	0.077714	-0.366077	0.714308	-0.180766	0.123867	0.445991	0.124551	1.597	0.214726
ZMYM6	348.73	0.210292	0.121667	1.72842	0.0839132	0.651551	0.0247709	0.0954626	0.967022	0.140762	0.0644159	2.18521	0.0288736	0.0145093	0.267015	1.20326	0.244309	5.92625	0.82006
ZMYND10	20.43	0.169661	0.247082	0.68666	0.492297	0.894635	0.107451	0.365359	0.99999	0.224613	0.357167	0.628874	0.529431	-0.475421	0.924647	1.85179	0.224842	15.2512	0.566818
ZMYND11	845.14	0.0220913	0.10781	0.204909	0.837643	0.971519	0.280749	0.732378	0.99999	0.0181189	0.0641339	0.282516	0.777548	-0.107581	0.143819	0.702852	0.165546	2.98407	0.632669
ZMYND12	9.6038	-0.142702	0.256464	-0.556421	0.577923	0.913901	0.330653	0.799273	0.99999	0.00292391	0.16766	0.0174395	0.986086	-0.325684	0.331532	2.97207	1.17415	7.52307	0.0215177
ZMYND15	54.2735	-0.119722	0.158197	-0.756795	0.449173	0.879012	0.138359	0.448804	0.99999	-0.0893464	0.120688	-0.740311	0.459111	-0.32589	0.147197	4.27131	1.24102	14.7008	0.0213134
ZMYND19	327.435	-0.104356	0.165704	-0.629772	0.528844	0.9055	0.537654	0.954305	0.99999	-0.0263436	0.0877441	-0.300232	0.764	-0.198319	0.145632	0.503479	0.166157	1.52561	0.225056
ZMYND8	2011.85	-0.0917231	0.152684	-0.600737	0.548015	0.908427	0.0755236	0.269562	0.99999	0.0185773	0.15118	0.122882	0.902201	-0.27773	0.314885	0.934663	0.40213	2.17242	0.875228
ZNF10	147.921	-0.0565966	0.187711	-0.30151	0.763026	0.955696	0.310692	0.774237	0.99999	-0.0419503	0.0998004	-0.420342	0.674236	-0.237555	0.153655	0.815476	0.26092	2.54868	0.72571
ZNF100	245.593	0.342745	0.166884	2.0538	0.0399955	0.558788	0.015833	0.0618437	0.899296	0.266765	0.0971659	2.74546	0.00604263	0.0763233	0.457206	1.10426	0.38084	3.20186	0.855112
ZNF101	294.962	-0.0214907	0.149685	-0.143573	0.885838	0.980398	0.148024	0.473123	0.99999	-0.0385287	0.0911903	-0.422508	0.672654	-0.217258	0.140201	0.301444	0.0616829	1.47316	0.138505
ZNF106	1443.54	-0.0824916	0.103398	-0.797806	0.424983	0.869643	0.222517	0.634604	0.99999	-0.0902514	0.0970505	-0.929943	0.352401	-0.280467	0.0999641	1.18083	0.233842	5.96286	0.840554
ZNF107	545.794	-0.130154	0.15645	-0.831924	0.405452	0.865844	0.527188	0.950025	0.99999	-0.0701878	0.0903713	-0.77666	0.437359	-0.247312	0.106937	0.961628	0.37294	2.47956	0.935472
ZNF112	83.1684	0.0229078	0.21414	0.106976	0.914808	0.985975	0.0644228	0.233842	0.99999	0.0360321	0.279076	0.129112	0.897269	-0.510947	0.583011	1.07541	0.317952	3.63738	0.906907
ZNF114	14.1797	-0.186783	0.326463	-0.572141	0.567226	0.911805	0.0782864	0.278255	0.99999	-0.57475	0.50461	-1.139	0.254703	-1.56377	0.414266	0.831442	0.271989	2.54163	0.746101
ZNF117	357.975	0.156409	0.241731	0.647038	0.517608	0.903077	0.00851946	0.0336448	0.820063	0.274793	0.409009	0.67185	0.501679	-0.52685	1.07644	0.505768	0.25223	1.01416	0.054813
ZNF12	680.043	0.273661	0.136687	2.0021	0.0452738	0.579328	0.00140737	0.0056176	0.515728	0.0186227	0.239378	0.0777965	0.93799	-0.450549	0.487794	1.44842	0.337374	6.21835	0.618239
ZNF121	1530.38	0.520881	0.177392	2.93634	0.00332114	0.256624	0.0183559	0.0714265	0.909864	0.269282	0.0960854	2.80253	0.00507041	0.0809579	0.457606	0.560261	0.193818	1.61952	0.284737
ZNF124	402.933	0.0349329	0.126889	0.275303	0.783083	0.959335	0.526407	0.949694	0.99999	0.0098279	0.0857916	0.114555	0.908798	-0.158321	0.177976	0.613844	0.237414	1.58712	0.313982
ZNF131	507.829	0.130923	0.1241	1.05498	0.291436	0.821523	0.0258911	0.0996112	0.967658	0.142556	0.0944764	1.50891	0.131322	-0.0426142	0.327727	1.09166	0.213445	5.58328	0.916123
ZNF132	55.066	0.114205	0.220972	0.516829	0.605276	0.920513	0.346604	0.817734	0.99999	0.0911001	0.107015	0.851286	0.39461	-0.118645	0.300845	2.62772	0.788903	8.75258	0.11555
ZNF133	599.06	0.132079	0.174808	0.755566	0.449909	0.879363	0.0348883	0.132419	0.996615	0.30436	0.220673	1.37924	0.167822	-0.128151	0.73687	0.932628	0.388109	2.24111	0.876089
ZNF134	171.44	-0.0415741	0.17904	-0.232205	0.816379	0.96681	0.450506	0.90883	0.99999	-0.0629737	0.140605	-0.447878	0.654241	-0.338554	0.212606	3.4978	1.26906	9.6407	0.0154952
ZNF135	39.7413	-0.0592695	0.23843	-0.248582	0.803684	0.965128	0.435886	0.898733	0.99999	-0.0396212	0.15899	-0.249205	0.803202	-0.351236	0.271994	1.63353	0.727613	3.66734	0.234315
ZNF136	168.453	-0.0480556	0.134466	-0.357381	0.720807	0.947093	0.520854	0.947292	0.99999	-0.0492795	0.0867618	-0.567986	0.570044	-0.219329	0.12077	1.95411	0.416344	9.17161	0.395758
ZNF138	252.394	0.144578	0.150221	0.962433	0.335832	0.842143	0.186687	0.562446	0.99999	0.110559	0.090645	1.21969	0.222582	-0.0671021	0.28822	1.35955	0.468187	3.94795	0.572267
ZNF14	110.374	0.0331309	0.169308	0.195684	0.844857	0.971519	0.0353771	0.134175	0.996615	0.119394	0.202827	0.588646	0.556099	-0.278141	0.516928	1.54402	0.3609	6.60572	0.558055
ZNF140	283.831	0.110495	0.129161	0.855486	0.392282	0.860711	0.178918	0.545488	0.99999	0.0788559	0.0639527	1.23304	0.217563	-0.046489	0.204201	1.66367	0.417805	6.62463	0.470277
ZNF141	592.23	0.135599	0.148497	0.91314	0.361169	0.849493	0.151988	0.482861	0.99999	0.0725491	0.0995837	0.728524	0.466293	-0.122631	0.26773	0.828636	0.466078	1.47323	0.522005
ZNF142	793.934	0.14656	0.131561	1.114	0.265277	0.810762	0.187393	0.563964	0.99999	0.055012	0.0442919	1.24203	0.214225	-0.0317986	0.141823	0.27463	0.0562344	1.3412	0.110231
ZNF143	245.853	-0.098077	0.117966	-0.831403	0.405746	0.865844	0.534113	0.952889	0.99999	-0.018207	0.0513625	-0.35448	0.722979	-0.118876	0.0824616	0.072816	0.00511744	1.0361	0.0531392
ZNF146	1100.58	0.123301	0.13077	0.942885	0.34574	0.845889	0.072227	0.259088	0.99999	0.102783	0.0648756	1.5843	0.113124	-0.0243712	0.229937	1.50664	0.388952	5.83608	0.553022
ZNF148	971.772	0.0660374	0.120018	0.550231	0.582161	0.914733	0.122128	0.406085	0.99999	-0.00116149	0.0880879	-0.0131855	0.98948	-0.173811	0.171488	0.251125	0.0305851	2.06191	0.198328
ZNF154	193.824	-0.185267	0.212234	-0.872937	0.382698	0.858328	0.368465	0.840929	0.99999	-0.116794	0.11425	-1.02227	0.306655	-0.340721	0.107132	0.465007	0.159643	1.35447	0.160398
ZNF155	78.4411	-0.0903275	0.139153	-0.649124	0.516259	0.902082	0.221871	0.633389	0.99999	-0.0864361	0.0905491	-0.954576	0.339792	-0.263909	0.091037	3.08764	0.805109	11.8413	0.100201
ZNF16	130.876	0.258422	0.140808	1.83527	0.0664652	0.624072	0.0974539	0.336444	0.99999	0.125425	0.0833502	1.5048	0.132377	-0.0379384	0.288788	1.10032	0.267031	4.53397	0.894723
ZNF160	674.091	0.0810429	0.143269	0.565671	0.571617	0.912622	0.187993	0.56525	0.99999	0.0704823	0.0768653	0.916959	0.359164	-0.0801709	0.221136	0.854292	0.213071	3.42522	0.824102
ZNF165	95.5712	0.142692	0.181576	0.78585	0.431955	0.871948	0.261873	0.703158	0.99999	0.0842361	0.11284	0.746509	0.45536	-0.136926	0.305399	1.79814	0.501428	6.44823	0.36784
ZNF169	145.998	0.0454907	0.19526	0.232975	0.815781	0.96681	0.506006	0.940449	0.99999	0.00797559	0.0973056	0.0819644	0.934675	-0.18274	0.198691	1.15496	0.372678	3.57934	0.802867
ZNF17	133.14	-0.00251838	0.1584	-0.0158989	0.987315	0.997647	0.374336	0.846762	0.99999	0.0218642	0.0902739	0.242198	0.808627	-0.155069	0.198798	1.96534	0.348468	11.0844	0.443952
ZNF174	111.938	-0.0687403	0.142474	-0.482476	0.629468	0.9246	0.460436	0.915243	0.99999	0.000276366	0.0568993	0.00485711	0.996125	-0.111244	0.111797	3.48085	0.531777	22.7846	0.193206
ZNF175	135.737	-0.0771957	0.180331	-0.428079	0.668594	0.935551	0.230038	0.648539	0.99999	-0.0565563	0.103351	-0.547223	0.584225	-0.259121	0.146009	1.41928	0.562922	3.57841	0.458016
ZNF18	154.093	0.107222	0.150456	0.712645	0.476066	0.887213	0.275437	0.724384	0.99999	0.0731653	0.0580765	1.25981	0.207739	-0.0406626	0.186993	2.62343	0.652741	10.5438	0.174168
ZNF180	170.535	0.146215	0.16008	0.913387	0.361039	0.849493	0.0610477	0.222726	0.99999	0.0743778	0.0631446	1.1779	0.238838	-0.0493833	0.198139	0.90662	0.152112	5.40365	0.914285
ZNF181	204.485	0.0841969	0.133269	0.631779	0.527531	0.9055	0.0615142	0.224269	0.99999	0.075145	0.0764327	0.983153	0.325532	-0.0746603	0.22495	3.63528	0.854604	15.4636	0.080591
ZNF182	204.533	0.202631	0.185459	1.0926	0.274571	0.81525	#N/A	#N/A	#N/A	-0.0591921	0.196426	-0.301346	0.763151	-0.44418	0.325796	1.98419	0.563271	6.98952	0.286182
ZNF184	181.602	0.215685	0.140285	1.53748	0.124176	0.699228	0.155915	0.492374	0.99999	0.122073	0.0722697	1.68913	0.0911942	-0.019573	0.263719	0.614784	0.140569	2.68878	0.518159
ZNF185	211.814	0.428783	0.187312	2.28914	0.0220715	0.4762	0.04968	0.184396	0.99999	0.367743	0.161111	2.28254	0.0224572	0.0519714	0.683516	1.13231	0.680439	1.88426	0.6325
ZNF189	522.599	0.165489	0.1388	1.19229	0.233148	0.787388	0.212572	0.615547	0.99999	0.0925475	0.0788697	1.17342	0.240626	-0.0620343	0.247129	0.990311	0.248992	3.93875	0.988972
ZNF19	65.9194	0.0140443	0.156656	0.0896507	0.928565	0.988111	0.341063	0.811472	0.99999	0.061039	0.0895887	0.681324	0.495666	-0.114552	0.23663	2.4015	0.567593	10.1608	0.233882
ZNF195	728.231	-0.0135662	0.144504	-0.0938808	0.925204	0.988071	0.493739	0.93431	0.99999	0.00291915	0.0711578	0.0410236	0.967277	-0.136548	0.142386	0.587258	0.208592	1.65334	0.313499
ZNF197	228.2	-0.0285125	0.123677	-0.23054	0.817672	0.96681	0.40699	0.876335	0.99999	-0.00250624	0.0715661	-0.0350199	0.972064	-0.142773	0.137761	0.894251	0.150178	5.32493	0.90228
ZNF20	42.2475	0.089519	0.179621	0.498378	0.618218	0.923604	0.486843	0.930657	0.99999	0.0493977	0.0832123	0.593634	0.552757	-0.113695	0.212491	0.570053	0.0801103	4.05642	0.57456
ZNF200	208.011	-0.187649	0.179767	-1.04385	0.296556	0.822517	0.0104979	0.041335	0.853165	-0.171564	0.169045	-1.0149	0.310155	-0.502887	0.159759	1.09305	0.228165	5.2364	0.911371
ZNF202	343.659	0.124535	0.177775	0.700521	0.483602	0.890736	0.280571	0.732113	0.99999	0.0521332	0.0683297	0.762965	0.445484	-0.0817906	0.186057	1.21579	0.397192	3.7215	0.732107
ZNF205	166.092	-0.180126	0.152817	-1.17871	0.238514	0.790813	0.0409789	0.154112	0.99999	0.0677344	0.176429	0.383919	0.701039	-0.27806	0.413529	0.868113	0.186361	4.04389	0.857026
ZNF207	3178.8	0.217585	0.122898	1.77045	0.076652	0.645598	0.0175201	0.0682601	0.903438	0.0871097	0.0779103	1.11808	0.263534	-0.0655917	0.239811	0.751458	0.227573	2.48136	0.639191
ZNF208	42.5546	-0.129684	0.278027	-0.466444	0.640898	0.927093	0.249646	0.682996	0.99999	-0.00976838	0.197853	-0.049372	0.960623	-0.397552	0.378016	0.64341	0.266977	1.5506	0.325815
ZNF211	164.457	-0.131086	0.150621	-0.870308	0.384132	0.858465	0.183409	0.555351	0.99999	-0.125335	0.10856	-1.15452	0.248286	-0.338109	0.0874389	2.86012	0.762732	10.725	0.119157
ZNF212	194.211	-0.072233	0.132415	-0.545506	0.585406	0.915271	0.310766	0.774334	0.99999	-0.0397115	0.0799377	-0.49678	0.619344	-0.196387	0.116964	1.36379	0.226676	8.20524	0.734702
ZNF213	193.116	-0.145257	0.128057	-1.13431	0.256665	0.80519	0.158141	0.497706	0.99999	-0.0352266	0.091912	-0.383264	0.701524	-0.215371	0.144918	2.37256	0.56575	9.94974	0.237519
ZNF214	80.1394	0.121293	0.210012	0.577552	0.563567	0.911583	0.51362	0.944037	0.99999	0.0639953	0.116219	0.550645	0.581877	-0.16379	0.29178	1.05991	0.253061	4.43931	0.936538
ZNF215	153.767	0.139226	0.202006	0.689214	0.490689	0.893544	0.302828	0.763756	0.99999	0.0878868	0.148069	0.593554	0.55281	-0.202323	0.378096	0.967417	0.414555	2.25759	0.938929
ZNF217	1532.6	0.0501087	0.121635	0.411961	0.680368	0.937207	0.337001	0.806781	0.99999	0.0441333	0.0674556	0.654257	0.512946	-0.0880773	0.176344	0.793685	0.261664	2.40742	0.683168
ZNF219	409.285	-0.323644	0.154865	-2.08985	0.0366311	0.546627	0.0218452	0.084559	0.944152	-0.112497	0.15845	-0.709982	0.477715	-0.423054	0.19806	1.23748	0.532637	2.87507	0.620309
ZNF22	260.679	0.172575	0.119841	1.44003	0.14986	0.730118	0.278733	0.729366	0.99999	0.120211	0.0876543	1.37142	0.170245	-0.0515886	0.29201	0.92677	0.221083	3.88499	0.917167
ZNF22-AS1	47.8904	-0.049665	0.164465	-0.301979	0.762668	0.955696	0.00571246	0.0226548	0.739397	-0.168985	0.317457	-0.532307	0.594513	-0.791189	0.453219	#N/A	#N/A	#N/A	#N/A
ZNF221	42.737	-0.0473762	0.251197	-0.188602	0.850405	0.972457	0.0171803	0.0669705	0.903438	-0.35458	0.328628	-1.07897	0.280599	-0.998679	0.289518	1.59919	0.468715	5.45624	0.453374
ZNF222	38.9622	-0.0715901	0.195352	-0.366467	0.714017	0.945907	0.0733218	0.262579	0.99999	0.0501552	0.185832	0.269895	0.787241	-0.314069	0.41438	9.67132	1.74114	53.7201	0.00949064
ZNF223	100.499	-0.047912	0.16808	-0.285054	0.775603	0.958712	0.312677	0.776826	0.99999	0.00998876	0.115073	0.0868037	0.930828	-0.21555	0.235528	7.35672	1.14919	47.0952	0.0351377
ZNF224	332.288	-0.104417	0.150482	-0.693886	0.487754	0.892499	0.149011	0.475561	0.99999	-0.0605084	0.0804326	-0.752286	0.451879	-0.218153	0.0971367	1.10794	0.321443	3.81879	0.871032
ZNF225	88.2996	-0.0490671	0.174437	-0.281288	0.77849	0.959335	0.501874	0.938432	0.99999	-0.00233091	0.0870571	-0.0267745	0.97864	-0.17296	0.168298	4.50182	0.827679	24.4858	0.0816679
ZNF225-AS1	62.3419	-0.278055	0.264974	-1.04937	0.294008	0.821523	0.146024	0.468158	0.99999	-0.055448	0.0891884	-0.621695	0.534142	-0.230254	0.119358	#N/A	#N/A	#N/A	#N/A
ZNF226	303.011	-0.0186161	0.149894	-0.124195	0.901161	0.983046	0.247015	0.678526	0.99999	-0.0148219	0.085483	-0.17339	0.862345	-0.182366	0.152722	1.99506	0.681947	5.83663	0.207295
ZNF227	204.4	-0.0309134	0.132467	-0.233366	0.815477	0.96681	0.292681	0.7497	0.99999	-0.0126374	0.0759179	-0.166461	0.867794	-0.161434	0.136159	3.69794	0.801374	17.0641	0.0937064
ZNF23	157.982	0.172508	0.158932	1.08542	0.277735	0.815889	0.0951291	0.329581	0.99999	0.117681	0.0663205	1.77443	0.0759914	-0.0123045	0.247667	0.372558	0.0414868	3.34563	0.377977
ZNF230	68.6551	-0.203587	0.161139	-1.26342	0.206438	0.774344	0.170307	0.526119	0.99999	-0.089085	0.0795699	-1.11958	0.262892	-0.245039	0.0668692	4.66059	1.03001	21.0882	0.0456784
ZNF230-DT	16.185	-0.0271281	0.167805	-0.161664	0.87157	0.976078	0.219734	0.629345	0.99999	-0.0982188	0.0998869	-0.983301	0.32546	-0.293994	0.0975559	#N/A	#N/A	#N/A	#N/A
ZNF232	133.783	-0.0763556	0.148419	-0.514462	0.606929	0.920513	0.319313	0.785321	0.99999	-0.0133216	0.0887771	-0.150057	0.88072	-0.187322	0.160678	5.29247	1.56041	17.9506	0.00749529
ZNF232-AS1	10.9454	-0.289097	0.205571	-1.40631	0.159632	0.742936	0.24219	0.670207	0.99999	-0.255801	0.189993	-1.34637	0.178182	-0.62818	0.116578	#N/A	#N/A	#N/A	#N/A
ZNF233	98.5168	-0.122035	0.253512	-0.481376	0.630249	0.9246	0.555998	0.961137	0.99999	-0.040002	0.104125	-0.384173	0.70085	-0.244083	0.164079	2.3544	0.730443	7.5888	0.151584
ZNF234	189.556	-0.0264888	0.141673	-0.186972	0.851683	0.97267	0.608998	0.976627	0.99999	0.00513655	0.0775266	0.0662553	0.947175	-0.146813	0.157086	1.13672	0.288004	4.48655	0.854842
ZNF235	122.891	-0.136897	0.164577	-0.831808	0.405517	0.865844	0.457077	0.913113	0.99999	-0.0559796	0.0884044	-0.633222	0.526589	-0.229249	0.11729	2.06968	0.489844	8.7448	0.322508
ZNF236	350.306	-0.0181132	0.112645	-0.160799	0.872252	0.976325	0.252378	0.687588	0.99999	0.00385223	0.0563949	0.0683081	0.94554	-0.10668	0.114384	1.28522	0.243669	6.77885	0.767411
ZNF236-DT	14.2559	-0.159016	0.157247	-1.01125	0.311896	0.829543	0.103007	0.352623	0.99999	-0.109249	0.110757	-0.986391	0.323941	-0.326329	0.10783	#N/A	#N/A	#N/A	#N/A
ZNF239	224.692	0.0076836	0.207405	0.0370464	0.970448	0.994637	0.137963	0.44779	0.99999	0.000743128	0.121696	0.00610644	0.995128	-0.237776	0.239263	0.388668	0.157043	0.961916	0.0409593
ZNF24	964.829	0.148483	0.118098	1.25728	0.208652	0.774344	0.0811039	0.287039	0.99999	0.0958117	0.0700485	1.36779	0.171378	-0.0414808	0.233104	1.28985	0.573067	2.90316	0.538617
ZNF248	443.144	0.181211	0.165275	1.09642	0.272896	0.81525	0.0525478	0.194197	0.99999	0.0542259	0.108745	0.498652	0.618025	-0.15891	0.267362	0.7863	0.20583	3.00377	0.725158
ZNF25	151.595	-0.0367523	0.142097	-0.258642	0.795911	0.962975	0.526625	0.949787	0.99999	0.00263524	0.0916157	0.028764	0.977053	-0.176928	0.182199	0.919183	0.268278	3.14933	0.893306
ZNF250	263.426	0.00547889	0.15842	0.0345845	0.972411	0.994724	0.157733	0.496733	0.99999	0.0391287	0.0868653	0.450453	0.652384	-0.131124	0.209382	0.692716	0.202907	2.36491	0.557854
ZNF251	404.854	0.102324	0.185585	0.551358	0.581388	0.914733	0.459871	0.914888	0.99999	0.0680976	0.0919981	0.740207	0.459175	-0.112215	0.248411	0.414737	0.172372	0.997885	0.0494502
ZNF252P-AS1	42.3133	0.348062	0.194056	1.79361	0.0728749	0.637827	0.0544199	0.200547	0.99999	0.225028	0.117452	1.91592	0.055375	-0.00517281	0.45523	#N/A	#N/A	#N/A	#N/A
ZNF253	216.556	0.053751	0.156295	0.343907	0.730917	0.949959	0.338431	0.808442	0.99999	0.0700165	0.0971422	0.720763	0.471055	-0.120379	0.260412	0.604483	0.153261	2.38417	0.472153
ZNF254	375.479	-0.0070511	0.143718	-0.0490621	0.96087	0.993032	0.706444	0.992574	0.99999	-0.0100144	0.100299	-0.0998446	0.920468	-0.206598	0.186569	0.890059	0.457181	1.7328	0.731866
ZNF256	56.0678	-0.257444	0.244134	-1.05452	0.291646	0.821523	0.121518	0.404431	0.99999	-0.25822	0.185007	-1.39573	0.162796	-0.620828	0.104387	1.03356	0.541629	1.97228	0.920251
ZNF257	22.5362	-0.105088	0.317635	-0.330847	0.74076	0.950949	0.17054	0.52665	0.99999	-0.272797	0.399346	-0.683109	0.494538	-1.0555	0.509907	1.09302	0.476784	2.50573	0.833569
ZNF26	617.205	0.240362	0.160238	1.50003	0.133607	0.708375	0.130008	0.427123	0.99999	0.132455	0.0756484	1.75093	0.0799576	-0.0158129	0.280723	0.715334	0.287893	1.7774	0.470657
ZNF260	364.071	0.0803105	0.14102	0.569497	0.569019	0.911805	0.202575	0.595648	0.99999	0.0773997	0.0958876	0.807192	0.419556	-0.110537	0.265336	0.996368	0.281508	3.52653	0.995498
ZNF263	588.399	-0.176759	0.126234	-1.40025	0.161438	0.742936	0.471561	0.922021	0.99999	-0.0424807	0.0607344	-0.69945	0.484271	-0.161518	0.0765565	0.601377	0.157334	2.29865	0.457277
ZNF264	487.342	-0.130345	0.164443	-0.792648	0.427983	0.870451	0.243049	0.6717	0.99999	-0.135403	0.128754	-1.05164	0.292965	-0.387756	0.11695	1.09505	0.561114	2.13705	0.790118
ZNF266	583.497	0.120371	0.153861	0.782339	0.434015	0.871948	0.0335363	0.127547	0.992659	0.169907	0.161464	1.05229	0.292668	-0.146558	0.486372	2.47759	0.793122	7.73958	0.118489
ZNF267	423.318	0.133163	0.153953	0.86496	0.387061	0.859209	0.137237	0.445927	0.99999	0.0621575	0.100554	0.618153	0.536475	-0.134924	0.259239	0.564906	0.1592	2.00452	0.376806
ZNF268	312.915	0.153441	0.129012	1.18936	0.234299	0.787491	0.0462357	0.172507	0.99999	0.130746	0.0743301	1.75898	0.0785802	-0.0149389	0.27643	1.00997	0.335674	3.03877	0.985918
ZNF271P	319.087	0.0669296	0.123162	0.543427	0.586836	0.915697	0.292728	0.749766	0.99999	0.0518503	0.0709089	0.731225	0.464642	-0.0871285	0.190829	#N/A	#N/A	#N/A	#N/A
ZNF273	161.494	0.337387	0.18754	1.79901	0.0720166	0.637827	0.0133317	0.0522698	0.890623	0.0486359	0.197451	0.246319	0.805435	-0.33836	0.435632	1.57523	0.561791	4.41683	0.387695
ZNF274	315.462	-0.0204702	0.156825	-0.130529	0.896148	0.982912	0.170872	0.527407	0.99999	-0.0616042	0.119109	-0.517208	0.605011	-0.295054	0.171845	2.4204	0.759879	7.70957	0.134807
ZNF275	457.071	0.250022	0.126131	1.98224	0.047452	0.591869	0.0380944	0.143889	0.99999	0.168569	0.0783544	2.15136	0.0314475	0.014997	0.32214	1.39348	0.386541	5.0235	0.612051
ZNF276	857.346	-0.096512	0.157052	-0.614524	0.538869	0.90582	0.147456	0.471717	0.99999	-0.0354692	0.0838081	-0.423219	0.672135	-0.19973	0.128792	0.188448	0.043249	0.821116	0.0262551
ZNF277	236.023	0.267665	0.126878	2.10963	0.0348902	0.542614	0.0215263	0.0833645	0.944152	0.157599	0.0787368	2.00159	0.0453286	0.00327765	0.31192	2.73984	0.718072	10.454	0.140153
ZNF28	386.479	-0.132891	0.131916	-1.00739	0.313746	0.829543	0.136033	0.442828	0.99999	-0.0680552	0.092544	-0.735383	0.462106	-0.249438	0.113328	2.70339	0.700256	10.4367	0.149027
ZNF280C	147.705	0.290567	0.162149	1.79198	0.0731364	0.637827	0.014965	0.0585296	0.899296	0.128755	0.124028	1.03812	0.299216	-0.114334	0.371845	0.725726	0.251514	2.09403	0.553216
ZNF280D	677.5	0.119707	0.129039	0.927679	0.353574	0.848161	0.146939	0.470434	0.99999	0.0958702	0.081614	1.17468	0.240123	-0.0640902	0.255831	0.844269	0.27121	2.62818	0.77015
ZNF281	437.473	0.135987	0.1462	0.930138	0.3523	0.848161	0.442375	0.903313	0.99999	0.0795928	0.0923757	0.86162	0.388897	-0.10146	0.260646	0.196128	0.042196	0.911605	0.0377071
ZNF282	533.062	-0.0986793	0.13115	-0.752415	0.451802	0.88048	0.742483	0.995602	0.99999	-0.0162729	0.0724408	-0.224637	0.822262	-0.158254	0.125708	1.07643	0.258936	4.47485	0.919304
ZNF283	351.938	0.0891975	0.154409	0.577669	0.563488	0.911583	0.0228849	0.0884451	0.948735	-0.0107518	0.182875	-0.0587931	0.953117	-0.36918	0.347676	0.83792	0.248812	2.82185	0.775309
ZNF284	83.16	-0.131738	0.196278	-0.671179	0.502106	0.897293	0.138912	0.450218	0.99999	-0.052614	0.0940024	-0.559709	0.575678	-0.236855	0.131627	3.00989	0.623346	14.5336	0.170182
ZNF285	35.0866	-0.157307	0.241805	-0.650552	0.515336	0.902082	0.226656	0.642322	0.99999	-0.228521	0.22814	-1.00167	0.316502	-0.675667	0.218624	1.10497	0.56148	2.17452	0.7726
ZNF286A	165.727	0.108914	0.130605	0.833919	0.404327	0.865844	0.305022	0.766716	0.99999	0.0759695	0.0781369	0.972261	0.330921	-0.0771761	0.229115	0.505475	0.130001	1.9654	0.324764
ZNF287	52.552	-0.0218846	0.18374	-0.119106	0.905191	0.983903	0.534552	0.953066	0.99999	-0.0280543	0.130232	-0.215418	0.829441	-0.283304	0.227196	2.12619	0.763118	5.92398	0.149059
ZNF292	1612.04	0.127666	0.14417	0.885528	0.375872	0.856844	0.0306168	0.116957	0.983562	-0.078641	0.164859	-0.477021	0.633347	-0.401758	0.244476	0.299841	0.0869664	1.03379	0.0564757
ZNF295-AS1	9.25916	-0.349177	0.201316	-1.73447	0.082835	0.651551	0.273265	0.721065	0.99999	-0.0855597	0.128633	-0.665144	0.505958	-0.337677	0.166557	#N/A	#N/A	#N/A	#N/A
ZNF296	69.3052	-0.0288417	0.179507	-0.160672	0.872352	0.976325	0.176252	0.539555	0.99999	0.0216564	0.145582	0.148757	0.881745	-0.26368	0.306992	0.64561	0.222521	1.87314	0.420747
ZNF3	790.192	-0.0223549	0.139632	-0.160099	0.872803	0.976325	0.414699	0.882641	0.99999	0.0207523	0.0654715	0.316967	0.751269	-0.107569	0.149074	0.805098	0.230142	2.81645	0.734379
ZNF30	94.5289	0.13973	0.19581	0.713599	0.475475	0.887095	0.316192	0.781356	0.99999	0.073395	0.0803538	0.913398	0.361033	-0.0840956	0.230886	4.18025	0.787884	22.179	0.0929653
ZNF300	94.3176	0.711962	0.292287	2.43583	0.0148576	0.430448	0.0215068	0.0832917	0.944152	0.545234	0.213057	2.5591	0.0104943	0.127651	0.962818	1.08198	0.667098	1.7549	0.749466
ZNF302	426.719	0.0977745	0.134394	0.72752	0.466908	0.884067	0.104761	0.357675	0.99999	0.0665567	0.0724182	0.91906	0.358064	-0.0753804	0.208494	2.03118	0.620202	6.65217	0.241709
ZNF304	105.771	-0.262687	0.206903	-1.26961	0.204223	0.772915	0.0672688	0.243122	0.99999	-0.274942	0.168965	-1.62721	0.103693	-0.606107	0.0562238	1.51274	0.758011	3.01892	0.240359
ZNF311	66.3029	0.00360785	0.214093	0.0168518	0.986555	0.997647	0.317849	0.783468	0.99999	0.0361279	0.119749	0.301696	0.762884	-0.198577	0.270832	1.36797	0.438985	4.26287	0.588994
ZNF316	818.807	-0.177486	0.150342	-1.18055	0.237781	0.790708	0.0950611	0.329379	0.99999	-0.101584	0.0968491	-1.04889	0.294228	-0.291405	0.0882366	0.627678	0.16585	2.37552	0.492816
ZNF317	558.259	-0.0548387	0.112754	-0.486359	0.626713	0.9246	0.342207	0.812778	0.99999	0.0126591	0.050682	0.249776	0.802761	-0.0866758	0.111994	0.703253	0.111794	4.42389	0.707525
ZNF318	842.41	0.16912	0.125237	1.35041	0.176886	0.749143	0.110139	0.37297	0.99999	0.0833445	0.0565972	1.47259	0.140862	-0.0275841	0.194273	0.556433	0.12505	2.47594	0.441511
ZNF319	127.943	-0.220456	0.145123	-1.51909	0.128739	0.705782	0.0412694	0.155137	0.99999	-0.15918	0.119081	-1.33674	0.181308	-0.392574	0.0742142	1.55674	0.352024	6.88431	0.559554
ZNF32	123.246	0.0633391	0.120946	0.523697	0.600489	0.918943	0.373577	0.846017	0.99999	0.0416235	0.0757478	0.549502	0.582661	-0.106839	0.190087	2.16072	0.387746	12.0406	0.379385
ZNF32-AS1	16.9036	0.13207	0.175045	0.754492	0.450554	0.879845	0.25848	0.697662	0.99999	0.0896349	0.0851708	1.05241	0.29261	-0.0772967	0.256567	#N/A	#N/A	#N/A	#N/A
ZNF32-AS2	28.3197	-0.0899742	0.150686	-0.597099	0.550442	0.908966	0.313624	0.778053	0.99999	-0.0570723	0.112848	-0.505744	0.613036	-0.27825	0.164106	#N/A	#N/A	#N/A	#N/A
ZNF320	629.64	-0.0710104	0.16353	-0.434234	0.664119	0.934675	0.280749	0.732377	0.99999	-0.0226605	0.119652	-0.189386	0.84979	-0.257174	0.211853	1.01897	0.342142	3.0347	0.973076
ZNF322	246.492	-0.0622568	0.125045	-0.497876	0.618571	0.923609	0.274944	0.723633	0.99999	-0.00248116	0.0606007	-0.0409428	0.967342	-0.121256	0.116294	0.499106	0.0974654	2.55585	0.404329
ZNF324	271.308	-0.0206356	0.162619	-0.126895	0.899023	0.98297	0.543742	0.956665	0.99999	0.0406078	0.0710189	0.571788	0.567465	-0.0985866	0.179802	1.39576	0.228176	8.53792	0.71821
ZNF324B	109.022	-0.0101652	0.158579	-0.064102	0.948889	0.991855	0.431781	0.895753	0.99999	0.0322027	0.0800272	0.402397	0.687392	-0.124648	0.189053	0.733016	0.141846	3.788	0.710909
ZNF326	955.903	0.20022	0.124472	1.60855	0.107714	0.684249	0.0187334	0.0728543	0.909864	0.0665841	0.106305	0.626348	0.531087	-0.14177	0.274939	0.687805	0.205032	2.30733	0.544487
ZNF329	133.79	0.0754305	0.173511	0.43473	0.663759	0.934321	0.673365	0.988617	0.99999	0.047199	0.0906225	0.520831	0.602485	-0.130418	0.224816	1.0938	0.360628	3.31754	0.874162
ZNF330	275.5	0.00672291	0.127738	0.0526303	0.958026	0.993032	0.530676	0.951483	0.99999	0.0402921	0.0636486	0.633041	0.526707	-0.0844568	0.165041	1.80237	0.394621	8.23207	0.447162
ZNF331	198.099	-0.195394	0.196345	-0.995156	0.31966	0.832897	0.099173	0.341485	0.99999	-0.199819	0.165104	-1.21026	0.226179	-0.523418	0.123779	0.832719	0.461974	1.501	0.542554
ZNF333	245.824	-0.0859422	0.140024	-0.613766	0.53937	0.90592	0.573358	0.966868	0.99999	-0.023943	0.0709854	-0.337295	0.735895	-0.163072	0.115186	0.390906	0.116246	1.31451	0.129012
ZNF334	123.147	0.702317	0.380691	1.84485	0.0650597	0.621217	0.0599845	0.219199	0.99999	0.641632	0.534671	1.20005	0.23012	-0.406304	1.68957	1.13772	0.846872	1.52845	0.391688
ZNF335	757.655	-0.0984142	0.144869	-0.679332	0.496927	0.896068	0.112742	0.380274	0.99999	0.0593074	0.156727	0.378412	0.705125	-0.247872	0.366487	0.479947	0.131932	1.74596	0.265224
ZNF337	592.593	0.121118	0.181096	0.668809	0.503617	0.897628	0.0209736	0.0812916	0.933092	0.224234	0.215486	1.0406	0.298062	-0.198111	0.646579	0.675931	0.280846	1.62681	0.382102
ZNF337-AS1	115.43	0.169123	0.193984	0.871836	0.383298	0.858328	0.0568634	0.208778	0.99999	0.162883	0.153455	1.06144	0.28849	-0.137883	0.463648	#N/A	#N/A	#N/A	#N/A
ZNF33A	1102.22	0.120774	0.120113	1.00551	0.314653	0.829938	0.101174	0.347317	0.99999	0.0646958	0.086787	0.745455	0.455997	-0.105404	0.234795	0.686032	0.192023	2.45095	0.561884
ZNF33B	623.923	0.220915	0.125597	1.75893	0.0785896	0.649797	0.120533	0.401756	0.99999	0.153372	0.0851651	1.80088	0.071722	-0.0135485	0.320293	0.730865	0.245402	2.17668	0.573383
ZNF34	102.108	0.0496134	0.156683	0.316648	0.751511	0.95451	0.028855	0.11052	0.977718	0.0274361	0.224649	0.122129	0.902797	-0.412867	0.46774	0.673348	0.174079	2.60455	0.566633
ZNF341	117.483	-0.129787	0.13739	-0.944661	0.344832	0.845722	0.374707	0.847125	0.99999	-0.0559424	0.0644923	-0.867428	0.385707	-0.182345	0.0704601	0.268867	0.0440272	1.64193	0.154785
ZNF343	261.107	0.188865	0.167281	1.12903	0.258886	0.806654	0.259277	0.698961	0.99999	0.142499	0.0973532	1.46374	0.143266	-0.0483094	0.333308	0.831529	0.330805	2.09018	0.694841
ZNF345	89.2469	0.133632	0.201222	0.664102	0.506625	0.899014	0.541852	0.955942	0.99999	0.0656501	0.131638	0.498717	0.617979	-0.192356	0.323656	1.01685	0.358149	2.88704	0.974957
ZNF346	248.564	-0.177453	0.118646	-1.49565	0.134744	0.709599	0.145852	0.467729	0.99999	-0.0882037	0.0602373	-1.46427	0.14312	-0.206267	0.0298593	2.36307	0.373642	14.945	0.360804
ZNF347	214.874	-0.052753	0.220433	-0.239316	0.810861	0.96681	0.491822	0.93331	0.99999	0.0253355	0.123018	0.20595	0.83683	-0.215775	0.266446	0.809968	0.452126	1.45103	0.478632
ZNF35	141.765	0.012442	0.167497	0.0742821	0.940786	0.990406	0.585057	0.970355	0.99999	0.0162419	0.0650938	0.249515	0.802962	-0.11134	0.143823	0.946699	0.185018	4.84405	0.947568
ZNF350	155.383	-0.0335746	0.145796	-0.230285	0.81787	0.96681	0.426253	0.891637	0.99999	-0.0207376	0.104105	-0.1992	0.842107	-0.224779	0.183304	1.45024	0.574585	3.66035	0.43132
ZNF350-AS1	9.28171	0.318309	0.26143	1.21757	0.223387	0.782992	0.633528	0.981963	0.99999	0.0423686	0.143457	0.29534	0.767734	-0.238802	0.323539	#N/A	#N/A	#N/A	#N/A
ZNF354A	195.889	-0.0971413	0.153995	-0.630806	0.528167	0.9055	0.409279	0.878233	0.99999	-0.0454542	0.071091	-0.63938	0.522576	-0.18479	0.0938817	2.29576	0.489943	10.7574	0.291611
ZNF354B	185.231	-0.0191604	0.14992	-0.127805	0.898304	0.982912	0.534247	0.952943	0.99999	0.00106603	0.0759383	0.0140381	0.9888	-0.14777	0.149902	1.12458	0.331324	3.81706	0.850638
ZNF354C	94.1699	-0.20316	0.148143	-1.37138	0.170258	0.746765	0.114541	0.385284	0.99999	-0.203494	0.117808	-1.72733	0.0841084	-0.434394	0.0274062	1.15055	0.55062	2.40412	0.709171
ZNF358	306.363	0.166132	0.132816	1.25085	0.21099	0.775434	0.141082	0.455739	0.99999	0.103065	0.0954971	1.07925	0.280476	-0.0841056	0.290236	0.954119	0.338597	2.68857	0.929195
ZNF362	257.055	-0.0165187	0.140717	-0.117389	0.906552	0.984251	0.396503	0.867352	0.99999	-0.0147986	0.0969584	-0.152628	0.878691	-0.204834	0.175236	1.79321	0.749515	4.29025	0.189471
ZNF366	66.119	-0.279483	0.182993	-1.52729	0.126689	0.702282	0.140385	0.453971	0.99999	-0.207452	0.118778	-1.74655	0.0807152	-0.440252	0.0253487	0.565686	0.209076	1.53055	0.261927
ZNF367	221.784	0.0545289	0.174695	0.312137	0.754936	0.95451	0.673622	0.988653	0.99999	0.0537086	0.101812	0.527525	0.597829	-0.14584	0.253257	0.691085	0.308586	1.5477	0.369076
ZNF37A	644.991	0.0659522	0.119932	0.549914	0.582378	0.914733	0.261057	0.701844	0.99999	0.070126	0.0742797	0.94408	0.345129	-0.0754596	0.215711	0.495126	0.105561	2.32235	0.372692
ZNF37BP	601.281	0.245195	0.144826	1.69304	0.0904481	0.660936	0.130403	0.428163	0.99999	0.128738	0.0778527	1.65361	0.0982072	-0.0238507	0.281326	#N/A	#N/A	#N/A	#N/A
ZNF382	36.8503	0.390506	0.241111	1.61961	0.105316	0.683671	0.0624758	0.227444	0.99999	0.110892	0.143214	0.774312	0.438746	-0.169802	0.391586	0.630631	0.248289	1.60174	0.332341
ZNF383	210.195	0.116052	0.140327	0.827013	0.40823	0.865844	0.0707424	0.254334	0.99999	0.0842854	0.0652792	1.29115	0.196651	-0.0436594	0.21223	1.23034	0.265717	5.69681	0.790938
ZNF384	686.474	-0.0940672	0.118187	-0.795919	0.426079	0.870269	0.645425	0.984194	0.99999	-0.0101989	0.0499011	-0.204383	0.838054	-0.108003	0.0876054	0.600075	0.185531	1.94087	0.393814
ZNF385A	151.772	-0.286586	0.152335	-1.88129	0.0599323	0.615123	0.0168343	0.065656	0.903438	-0.292011	0.129609	-2.25302	0.0242581	-0.546041	-0.0379822	1.06105	0.516799	2.17846	0.871734
ZNF385B	8.96092	0.847062	0.40421	2.0956	0.0361176	0.544711	0.125337	0.414721	0.99999	0.415256	0.317472	1.30801	0.190871	-0.206978	1.03749	1.06119	0.469517	2.39847	0.886491
ZNF385C	35.5671	0.510365	0.18638	2.73831	0.00617559	0.337395	0.0350497	0.132999	0.996615	0.272374	0.111409	2.4448	0.0144932	0.0540153	0.490732	0.611216	0.195507	1.91085	0.397267
ZNF385D	38.0224	-0.295046	0.254931	-1.15736	0.247127	0.797382	0.21475	0.619782	0.99999	-0.218813	0.277778	-0.787725	0.430857	-0.763247	0.325622	1.0508	0.529786	2.08419	0.887233
ZNF391	89.0324	0.242882	0.212112	1.14506	0.252183	0.800994	0.0505015	0.187212	0.99999	0.0506282	0.205288	0.24662	0.805202	-0.351729	0.452986	1.39711	0.607591	3.21256	0.431196
ZNF394	405.851	-0.0532289	0.11967	-0.444795	0.656468	0.931526	0.382672	0.854767	0.99999	-0.00569713	0.0616202	-0.0924556	0.926336	-0.12647	0.115076	1.09654	0.286569	4.19581	0.892929
ZNF395	720.918	-0.279836	0.129537	-2.16029	0.0307506	0.521575	0.173574	0.533537	0.99999	-0.214962	0.0983825	-2.18496	0.0288915	-0.407789	-0.022136	1.52049	0.592779	3.90009	0.383269
ZNF396	26.2128	0.0765202	0.213641	0.358172	0.720215	0.947093	0.320138	0.78636	0.99999	0.0308734	0.148217	0.208299	0.834995	-0.259626	0.321373	2.40964	0.784389	7.40242	0.124571
ZNF397	579.319	0.00462561	0.149495	0.0309417	0.975316	0.995546	0.117928	0.394635	0.99999	-0.0976945	0.147794	-0.661019	0.5086	-0.387365	0.191976	1.3973	0.630669	3.09583	0.409809
ZNF398	413.68	0.192135	0.124611	1.54187	0.123105	0.699228	0.0218859	0.0847114	0.944152	0.102054	0.0720383	1.41666	0.156581	-0.0391384	0.243246	0.779839	0.165636	3.6716	0.75308
ZNF404	29.8242	0.245554	0.208087	1.18006	0.237978	0.790708	0.150968	0.480368	0.99999	0.100085	0.132274	0.756649	0.44926	-0.159167	0.359337	2.34518	0.600886	9.15296	0.219884
ZNF407	603.256	-0.0835261	0.134847	-0.619413	0.535644	0.90582	0.247451	0.67927	0.99999	-0.0747539	0.0884721	-0.844943	0.398142	-0.248156	0.0986482	1.36292	0.307498	6.04087	0.683576
ZNF407-AS1	62.4081	-0.0352536	0.162796	-0.21655	0.828559	0.969359	0.117887	0.394524	0.99999	-0.0606219	0.120753	-0.502033	0.615644	-0.297293	0.176049	#N/A	#N/A	#N/A	#N/A
ZNF408	132.317	0.107568	0.131058	0.820762	0.411782	0.865844	0.0716634	0.257286	0.99999	0.178769	0.132836	1.34579	0.17837	-0.0815842	0.439122	0.627166	0.0725191	5.42391	0.671671
ZNF41	386.569	0.307647	0.143901	2.13791	0.0325239	0.528806	#N/A	#N/A	#N/A	0.104596	0.157586	0.663736	0.506859	-0.204268	0.41346	1.38683	0.422946	4.54737	0.589382
ZNF410	284.17	0.0111231	0.13426	0.0828479	0.933972	0.988821	0.612033	0.977344	0.99999	0.0387677	0.063621	0.609353	0.54229	-0.0859272	0.163463	0.517076	0.101275	2.64002	0.427829
ZNF414	96.4581	0.0340504	0.132706	0.256585	0.797499	0.963532	0.274029	0.722235	0.99999	0.0699505	0.0813426	0.859949	0.389817	-0.0894781	0.229379	1.02727	0.193737	5.44703	0.974779
ZNF415	70.8447	-0.025058	0.210794	-0.118875	0.905375	0.983905	0.402689	0.872708	0.99999	-0.024671	0.174058	-0.14174	0.887285	-0.365817	0.316475	1.41124	0.736481	2.70422	0.299202
ZNF416	68.7021	-0.117386	0.188927	-0.621331	0.534382	0.90582	0.359265	0.831456	0.99999	-0.0465097	0.0934957	-0.497452	0.61887	-0.229758	0.136739	4.41806	1.00282	19.4643	0.0495666
ZNF417	447.657	-0.0887839	0.190347	-0.466432	0.640907	0.927093	0.382875	0.854958	0.99999	-0.0304357	0.0797161	-0.381801	0.702609	-0.186676	0.125805	1.18745	0.400124	3.52402	0.756892
ZNF418	36.9378	0.136833	0.291808	0.468916	0.639129	0.926914	0.368966	0.841434	0.99999	-0.103672	0.170919	-0.606557	0.544145	-0.438667	0.231323	1.68025	0.621281	4.54422	0.306636
ZNF419	112.207	-0.053169	0.178871	-0.297248	0.766277	0.956161	0.588256	0.971258	0.99999	-0.0147609	0.104864	-0.140763	0.888057	-0.22029	0.190769	0.631528	0.198597	2.00823	0.43617
ZNF420	115.488	0.0663656	0.16645	0.398711	0.690106	0.940577	0.201078	0.592604	0.99999	0.0413683	0.0891033	0.464274	0.642451	-0.133271	0.216008	1.89406	0.353524	10.1477	0.455778
ZNF423	155.485	-0.155552	0.201401	-0.77235	0.439907	0.874165	0.276476	0.725961	0.99999	-0.13405	0.143661	-0.933105	0.350766	-0.41562	0.147519	0.758103	0.462754	1.24196	0.27151
ZNF425	21.99	0.100707	0.184245	0.546594	0.584658	0.915241	0.149733	0.477337	0.99999	0.120883	0.117372	1.02992	0.303049	-0.109161	0.350927	1.49448	0.403934	5.52927	0.547234
ZNF426	298.931	0.122213	0.156723	0.779798	0.43551	0.872177	0.102675	0.351664	0.99999	0.12153	0.0843189	1.44131	0.149496	-0.0437321	0.286792	1.14766	0.425458	3.0958	0.785596
ZNF428	123.415	-0.147143	0.14078	-1.0452	0.295931	0.822293	0.246207	0.677145	0.99999	-0.031989	0.0886161	-0.360984	0.718111	-0.205673	0.141695	1.00531	0.137903	7.3286	0.995835
ZNF429	195.836	0.217965	0.160876	1.35487	0.17546	0.747625	0.265421	0.708825	0.99999	0.122383	0.107626	1.13711	0.255491	-0.08856	0.333326	0.986407	0.318539	3.05457	0.981067
ZNF43	361.918	-0.102159	0.225175	-0.453686	0.650055	0.928607	0.38031	0.852532	0.99999	-0.0898031	0.193216	-0.46478	0.642089	-0.4685	0.288894	1.08115	0.693108	1.68645	0.730865
ZNF430	184.377	0.0134796	0.124432	0.108329	0.913735	0.985923	0.188466	0.566263	0.99999	0.0701588	0.073215	0.958257	0.337933	-0.07334	0.213657	0.261559	0.0512737	1.33427	0.106725
ZNF431	511.563	0.226011	0.158742	1.42377	0.154514	0.73583	0.0405401	0.152563	0.99999	0.168184	0.134082	1.25434	0.209718	-0.0946112	0.430979	0.369318	0.11623	1.1735	0.091272
ZNF432	322.505	0.128045	0.194855	0.657128	0.511098	0.900516	0.0768993	0.2739	0.99999	0.0451953	0.103481	0.436748	0.662294	-0.157625	0.248015	1.81172	0.572601	5.73233	0.311913
ZNF433	92.5783	-0.0042274	0.159069	-0.0265759	0.978798	0.995667	0.222511	0.634593	0.99999	-0.031543	0.0932192	-0.338375	0.735081	-0.214249	0.151163	1.38659	0.343922	5.59034	0.645883
ZNF433-AS1	91.3879	-0.0377371	0.162324	-0.23248	0.816165	0.96681	0.0456227	0.170378	0.99999	0.0503852	0.176876	0.284862	0.77575	-0.296285	0.397055	#N/A	#N/A	#N/A	#N/A
ZNF436	254.154	-0.0464735	0.135476	-0.343039	0.731569	0.950248	0.364582	0.836981	0.99999	-0.0157677	0.0732006	-0.215404	0.829452	-0.159238	0.127703	1.11583	0.409134	3.04322	0.830465
ZNF436-AS1	62.6569	-0.146938	0.211707	-0.694065	0.487641	0.892499	0.458417	0.913968	0.99999	-0.0215093	0.106675	-0.201633	0.840204	-0.230589	0.18757	#N/A	#N/A	#N/A	#N/A
ZNF438	181.358	0.0909216	0.123164	0.738215	0.460384	0.883177	0.224652	0.638601	0.99999	0.0723936	0.0777034	0.931665	0.351509	-0.0799023	0.22469	0.930488	0.205955	4.20388	0.925399
ZNF439	127.168	-0.127722	0.218911	-0.583443	0.559595	0.910287	0.278136	0.728468	0.99999	-0.11974	0.15175	-0.789064	0.430075	-0.417164	0.177684	0.992206	0.469172	2.09832	0.983663
ZNF44	620.384	0.0335864	0.139295	0.241118	0.809464	0.966545	0.214374	0.619054	0.99999	0.0423776	0.0830693	0.510148	0.609948	-0.120435	0.205191	0.902616	0.283084	2.878	0.862509
ZNF440	510.114	0.16044	0.160029	1.00257	0.316071	0.830972	0.120658	0.402096	0.99999	0.105682	0.0941749	1.12219	0.261782	-0.0788973	0.290262	0.915412	0.366501	2.28643	0.849906
ZNF441	129.465	-0.0262663	0.174443	-0.150572	0.880313	0.978581	0.251062	0.685382	0.99999	0.0111674	0.0914928	0.122057	0.902854	-0.168155	0.19049	1.10357	0.256657	4.74515	0.894641
ZNF442	46.0432	-0.0878103	0.20699	-0.424225	0.671402	0.936858	0.225061	0.639362	0.99999	-0.0850189	0.113275	-0.750554	0.452921	-0.307034	0.136996	1.00339	0.279703	3.59953	0.995853
ZNF443	225.875	0.351376	0.194756	1.80418	0.0712028	0.636526	0.0502318	0.186288	0.99999	0.196755	0.0896994	2.19349	0.0282723	0.0209469	0.372562	0.610537	0.208996	1.78355	0.367
ZNF444	431.116	-0.210011	0.143735	-1.4611	0.143987	0.723876	0.0239084	0.0922581	0.965048	0.00588235	0.138117	0.0425896	0.966029	-0.264822	0.276587	1.46885	0.380786	5.66594	0.57671
ZNF445	853.479	-0.000799096	0.129717	-0.00616031	0.995085	0.999064	0.425708	0.891225	0.99999	0.0156052	0.0565042	0.276178	0.782411	-0.0951409	0.126351	0.730549	0.182011	2.93225	0.657923
ZNF446	152.057	-0.0350546	0.156443	-0.224073	0.8227	0.968754	0.506191	0.940538	0.99999	0.0189676	0.0943781	0.200975	0.840718	-0.16601	0.203945	2.81436	0.522463	15.1601	0.228456
ZNF449	130.334	0.196028	0.163493	1.199	0.230527	0.786157	0.0720348	0.258473	0.99999	0.146697	0.085078	1.72426	0.0846601	-0.0200528	0.313447	1.49039	0.46199	4.80806	0.504292
ZNF45	187.748	-0.0685324	0.14188	-0.48303	0.629074	0.9246	0.29476	0.75263	0.99999	-0.0501327	0.0720746	-0.695567	0.4867	-0.191396	0.091131	2.77648	0.55483	13.8941	0.213888
ZNF451	1261.17	0.0835707	0.125246	0.667255	0.504609	0.89831	0.295559	0.753748	0.99999	0.0594224	0.067316	0.882738	0.377378	-0.0725145	0.191359	0.229969	0.065789	0.803869	0.0213423
ZNF454	24.4079	0.328431	0.249863	1.31445	0.188696	0.760192	0.0615506	0.22439	0.99999	0.0703558	0.546483	0.128743	0.897561	-1.00073	1.14144	0.590787	0.153487	2.274	0.444082
ZNF460	372.256	0.0301016	0.195503	0.15397	0.877634	0.977973	0.447779	0.907006	0.99999	0.0627635	0.0793509	0.790961	0.428967	-0.0927614	0.218288	0.959122	0.210867	4.36253	0.956933
ZNF460-AS1	22.8458	0.0689538	0.214361	0.321672	0.747702	0.953126	0.241991	0.669861	0.99999	-0.0513589	0.0908448	-0.565348	0.571837	-0.229412	0.126694	#N/A	#N/A	#N/A	#N/A
ZNF461	74.3927	0.0622042	0.151939	0.409403	0.682244	0.937565	0.365605	0.838028	0.99999	0.0366489	0.10507	0.348803	0.727237	-0.169285	0.242583	0.852135	0.296897	2.44575	0.766127
ZNF462	748.924	0.164158	0.189517	0.866192	0.386385	0.859209	0.403357	0.873276	0.99999	0.074141	0.094804	0.782045	0.434188	-0.111671	0.259953	2.37325	0.553264	10.1802	0.244723
ZNF467	65.2803	-0.133815	0.169834	-0.787917	0.430745	0.8715	0.197312	0.584867	0.99999	-0.143462	0.130939	-1.09564	0.273238	-0.400099	0.113175	0.772527	0.301862	1.97705	0.590366
ZNF468	343.926	-0.0540994	0.123054	-0.439641	0.660197	0.933107	0.115138	0.386941	0.99999	-0.114934	0.133965	-0.857937	0.390927	-0.377501	0.147633	2.75849	0.868718	8.75916	0.0852095
ZNF469	402.435	0.129301	0.251885	0.513334	0.607718	0.920513	0.463369	0.917072	0.99999	0.0876533	0.18335	0.478064	0.632604	-0.271707	0.447013	0.715798	0.455149	1.12571	0.147795
ZNF470	127.346	0.0957346	0.181542	0.527342	0.597956	0.917997	0.287111	0.741721	0.99999	0.0667588	0.110811	0.602454	0.546872	-0.150427	0.283945	0.845287	0.424546	1.683	0.632389
ZNF470-DT	14.202	0.28767	0.204355	1.4077	0.15922	0.742728	0.44976	0.908334	0.99999	0.0580012	0.159612	0.363388	0.716315	-0.254833	0.370835	#N/A	#N/A	#N/A	#N/A
ZNF471	87.5002	0.0129652	0.237487	0.0545933	0.956462	0.993032	0.530784	0.951528	0.99999	-0.00370081	0.169885	-0.0217843	0.98262	-0.336668	0.329267	1.23972	0.617481	2.48898	0.54567
ZNF473	224.25	0.0075702	0.178993	0.0422932	0.966265	0.99374	0.107504	0.365509	0.99999	-0.0306778	0.107057	-0.286556	0.774452	-0.240505	0.179149	0.462044	0.137406	1.55368	0.212091
ZNF48	161.656	-0.213794	0.140204	-1.52488	0.127289	0.702282	0.081127	0.287111	0.99999	-0.0130549	0.151531	-0.0861536	0.931344	-0.310051	0.283941	0.721402	0.181078	2.87402	0.643337
ZNF480	423.233	-0.0419113	0.145404	-0.288241	0.773163	0.957429	0.288446	0.743651	0.99999	-0.0241273	0.0973501	-0.24784	0.804258	-0.21493	0.166675	0.892259	0.423698	1.87899	0.764163
ZNF483	78.1488	-0.189206	0.24747	-0.76456	0.444534	0.876817	0.211043	0.612552	0.99999	-0.0930062	0.143853	-0.646537	0.517931	-0.374953	0.18894	1.46786	0.681776	3.16031	0.32662
ZNF484	172.122	0.0444071	0.202761	0.219012	0.826641	0.969048	0.25659	0.694569	0.99999	0.0592598	0.0824214	0.718986	0.472149	-0.102283	0.220803	0.744584	0.130071	4.26233	0.740411
ZNF485	122.977	0.243473	0.173838	1.40058	0.161341	0.742936	0.0389902	0.147074	0.99999	0.310331	0.197097	1.57451	0.11537	-0.0759724	0.696635	0.610858	0.168958	2.20853	0.452255
ZNF486	192.859	0.103453	0.235865	0.438612	0.660943	0.933275	0.0891167	0.311584	0.99999	0.245027	0.282714	0.866695	0.386109	-0.309083	0.799137	0.64357	0.41148	1.00657	0.0534484
ZNF487	59.9784	-0.00917037	0.168252	-0.0545039	0.956534	0.993032	0.685252	0.990186	0.99999	0.0293853	0.0847354	0.346789	0.72875	-0.136693	0.195463	0.432185	0.0758775	2.46165	0.34461
ZNF490	159.143	-0.0645822	0.13447	-0.480271	0.631035	0.9246	0.461945	0.916188	0.99999	0.0151076	0.067416	0.224096	0.822683	-0.117025	0.147241	0.931488	0.212785	4.07769	0.924942
ZNF491	27.3704	-0.0678822	0.244597	-0.277527	0.781376	0.959335	0.716911	0.993578	0.99999	0.0321739	0.116724	0.275641	0.782824	-0.196601	0.260949	10.7327	1.53179	75.1999	0.0168818
ZNF492	15.8526	1.43586	0.482408	2.97645	0.00291605	0.247374	#N/A	#N/A	#N/A	0.399251	0.751831	0.531038	0.595393	-1.07431	1.87281	1.02448	0.488609	2.14806	0.948949
ZNF493	280.405	0.100798	0.177127	0.569071	0.569308	0.911805	0.333741	0.802952	0.99999	0.04459	0.115137	0.387279	0.69855	-0.181074	0.270254	0.668696	0.286851	1.55883	0.351379
ZNF496	495.966	-0.0829203	0.121558	-0.682145	0.495147	0.895523	0.458215	0.913839	0.99999	-0.0435577	0.0687078	-0.633955	0.52611	-0.178222	0.0911071	0.825578	0.250851	2.71706	0.752485
ZNF497	47.8201	0.148618	0.185713	0.800257	0.423562	0.869556	0.191486	0.572683	0.99999	0.111997	0.0969834	1.1548	0.248172	-0.0780874	0.302081	0.470494	0.0806378	2.74517	0.402132
ZNF500	257.697	-0.302211	0.168003	-1.79884	0.0720435	0.637827	0.192972	0.575816	0.99999	-0.0963729	0.0679991	-1.41727	0.156405	-0.229649	0.0369029	0.513839	0.0826001	3.1965	0.475257
ZNF501	49.8931	0.0367033	0.192916	0.190255	0.849109	0.972005	0.170988	0.527673	0.99999	-0.0150986	0.165446	-0.0912604	0.927286	-0.339366	0.309169	4.25964	1.00816	17.9977	0.0487218
ZNF502	137.572	0.18003	0.161958	1.11159	0.266316	0.811458	0.20581	0.60217	0.99999	0.150865	0.10405	1.44994	0.147076	-0.0530681	0.354799	0.57493	0.228327	1.44768	0.24009
ZNF503	289.325	-0.367048	0.17651	-2.07948	0.0375735	0.55047	0.00743695	0.0294176	0.789372	-0.101388	0.236494	-0.428711	0.668134	-0.564908	0.362133	0.747921	0.412496	1.3561	0.338735
ZNF503-AS1	71.2049	0.26346	0.248418	1.06055	0.288893	0.821329	0.151123	0.480746	0.99999	0.0850158	0.340547	0.249645	0.802862	-0.582444	0.752476	#N/A	#N/A	#N/A	#N/A
ZNF503-AS2	50.9075	-0.415099	0.178982	-2.31922	0.0203832	0.466804	0.00419685	0.016682	0.654392	-0.256269	0.224189	-1.14309	0.253001	-0.695672	0.183134	#N/A	#N/A	#N/A	#N/A
ZNF506	443.51	0.152869	0.153675	0.994753	0.319856	0.833184	0.0532615	0.196621	0.99999	0.111397	0.0830207	1.3418	0.179662	-0.0513208	0.274114	0.904227	0.353303	2.31424	0.833692
ZNF507	709.249	0.164066	0.121826	1.34672	0.178069	0.750074	0.0620525	0.226048	0.99999	0.120965	0.0598039	2.0227	0.0431045	0.00375161	0.238179	0.473537	0.0803508	2.79073	0.408823
ZNF510	317.336	0.0572579	0.140459	0.407648	0.683532	0.937565	0.482347	0.928195	0.99999	0.0449544	0.0702292	0.64011	0.522101	-0.0926924	0.182601	1.27057	0.284031	5.68367	0.754067
ZNF511	210.78	0.041583	0.164984	0.252043	0.801008	0.964115	0.507285	0.941064	0.99999	0.0466554	0.121354	0.384458	0.700639	-0.191193	0.284504	1.36145	0.448313	4.13449	0.586153
ZNF512	390.717	-0.121963	0.131816	-0.925249	0.354836	0.848161	0.112623	0.379942	0.99999	-0.101379	0.0899163	-1.12748	0.259538	-0.277612	0.0748535	1.71336	0.759971	3.8628	0.194215
ZNF512B	188.815	-0.302818	0.169312	-1.78852	0.0736921	0.638677	0.0487111	0.181064	0.99999	-0.247802	0.11351	-2.18308	0.0290302	-0.470278	-0.0253256	0.773302	0.373008	1.60317	0.489486
ZNF513	246.106	-0.287333	0.13332	-2.15521	0.0311451	0.521575	0.00592557	0.0234924	0.747512	-0.0846146	0.102743	-0.823555	0.410192	-0.285988	0.116758	3.784	0.846937	16.9064	0.0814306
ZNF514	583.145	0.338945	0.175957	1.92629	0.0540678	0.601481	0.0286981	0.109945	0.976781	0.209447	0.0928556	2.25562	0.0240944	0.0274534	0.391441	0.615436	0.283418	1.33641	0.219828
ZNF516	433.254	-0.364814	0.128642	-2.83588	0.00456995	0.30335	0.0328217	0.124964	0.989449	-0.188701	0.0735583	-2.56533	0.0103077	-0.332873	-0.0445297	0.398194	0.167572	0.94621	0.0370541
ZNF516-AS1	16.6256	-0.182324	0.14863	-1.2267	0.219936	0.780241	0.21754	0.625157	0.99999	-0.164025	0.116038	-1.41354	0.157498	-0.391456	0.0634064	#N/A	#N/A	#N/A	#N/A
ZNF517	165.093	0.064762	0.153346	0.422327	0.672787	0.936895	0.310869	0.774468	0.99999	0.0730678	0.102798	0.710792	0.477213	-0.128412	0.274548	1.34907	0.447257	4.06925	0.59504
ZNF518A	1560.18	0.033383	0.137516	0.242758	0.808193	0.966078	0.125734	0.415784	0.99999	0.0523635	0.0777026	0.673896	0.500377	-0.0999308	0.204658	1.12681	0.320256	3.96466	0.852436
ZNF518B	342.596	-0.0324828	0.196029	-0.165704	0.86839	0.975424	0.24014	0.666625	0.99999	-0.0758586	0.174068	-0.435799	0.662983	-0.417025	0.265308	0.879142	0.573864	1.34682	0.553943
ZNF519	153.906	0.164011	0.241069	0.680349	0.496284	0.895917	0.0751987	0.268535	0.99999	-0.206656	0.368814	-0.560327	0.575256	-0.929518	0.516205	0.872101	0.382797	1.98685	0.744614
ZNF521	155.483	-0.072113	0.199078	-0.362236	0.717176	0.946889	0.0163417	0.063782	0.901777	-0.212515	0.340837	-0.623509	0.53295	-0.880543	0.455513	0.847446	0.472007	1.52151	0.579331
ZNF524	164.364	-0.0601713	0.142411	-0.42252	0.672646	0.936895	0.234809	0.657169	0.99999	0.0371709	0.134483	0.276398	0.782242	-0.226411	0.300753	1.12519	0.308699	4.10126	0.858136
ZNF525	271.246	-0.0616651	0.184693	-0.333879	0.738471	0.950405	0.0452749	0.169168	0.99999	-0.130637	0.233406	-0.559701	0.575683	-0.588104	0.326829	1.50969	0.598103	3.81068	0.383245
ZNF526	274.944	-0.0256848	0.130858	-0.19628	0.844391	0.971519	0.761443	0.996761	0.99999	0.00752031	0.0654731	0.114861	0.908555	-0.120805	0.135845	0.47417	0.116744	1.9259	0.296732
ZNF527	97.6908	0.237058	0.18996	1.24794	0.212054	0.776652	0.136532	0.444115	0.99999	0.0841757	0.0805405	1.04513	0.295961	-0.0736809	0.242032	1.28288	0.283369	5.80793	0.746456
ZNF528	148.842	-0.0644896	0.185071	-0.348459	0.727495	0.948956	0.179161	0.546025	0.99999	-0.0730915	0.170934	-0.427599	0.668943	-0.408117	0.261934	1.48644	0.827448	2.67025	0.184763
ZNF528-AS1	28.8905	-0.196276	0.233838	-0.83937	0.401262	0.865216	0.307429	0.769931	0.99999	-0.174205	0.192496	-0.904977	0.365477	-0.551491	0.203081	#N/A	#N/A	#N/A	#N/A
ZNF529	338.075	0.18525	0.161669	1.14586	0.251852	0.800994	0.00597543	0.0236883	0.747512	0.277153	0.223415	1.24053	0.21478	-0.160733	0.715039	0.655447	0.252386	1.7022	0.385636
ZNF529-AS1	55.0225	0.206984	0.197911	1.04584	0.295635	0.821945	0.0367174	0.138977	0.999696	0.206934	0.239769	0.863056	0.388107	-0.263004	0.676872	#N/A	#N/A	#N/A	#N/A
ZNF530	61.6537	0.01034	0.230022	0.0449521	0.964145	0.993506	0.668983	0.987994	0.99999	-0.00693151	0.145423	-0.0476644	0.961984	-0.291956	0.278093	1.10686	0.461594	2.65415	0.820017
ZNF532	694.54	0.0135771	0.136002	0.09983	0.920479	0.986944	0.555453	0.960945	0.99999	-0.0158474	0.107082	-0.147994	0.882348	-0.225723	0.194029	0.828279	0.422134	1.62519	0.583794
ZNF536	48.1204	-0.334946	0.267209	-1.2535	0.210024	0.775009	0.0957298	0.331359	0.99999	-0.345558	0.22952	-1.50557	0.132178	-0.795409	0.104293	1.59877	0.774124	3.3019	0.20477
ZNF540	36.3362	0.336905	0.231045	1.45818	0.144791	0.724375	#N/A	#N/A	#N/A	0.185101	0.167968	1.102	0.270461	-0.14411	0.514311	2.21482	0.601638	8.15347	0.231758
ZNF541	9.11125	0.131784	0.383035	0.344052	0.730807	0.949959	#N/A	#N/A	#N/A	0.340354	0.556226	0.611898	0.540605	-0.749829	1.43054	0.534008	0.132488	2.15238	0.377724
ZNF543	103.8	0.00601903	0.215665	0.0279092	0.977735	0.995667	0.683803	0.990004	0.99999	0.0251761	0.138744	0.181458	0.856008	-0.246756	0.297108	1.87128	0.843322	4.15224	0.123337
ZNF544	773.172	0.158021	0.175532	0.900241	0.367992	0.853253	0.333965	0.803217	0.99999	0.113773	0.104844	1.08516	0.277849	-0.0917172	0.319262	0.724263	0.365318	1.43589	0.355553
ZNF546	99.4603	-0.111385	0.16116	-0.691148	0.489473	0.892832	0.358111	0.830239	0.99999	-0.0210653	0.104881	-0.20085	0.840816	-0.226628	0.184498	1.81959	0.534722	6.19184	0.338034
ZNF547	56.2907	-0.0445705	0.182213	-0.244607	0.806761	0.965667	0.0415573	0.156151	0.99999	0.0201919	0.277076	0.0728747	0.941906	-0.522868	0.563251	1.56534	0.535952	4.57186	0.412545
ZNF548	218.171	-0.132372	0.159796	-0.828383	0.407453	0.865844	0.166378	0.517079	0.99999	-0.128038	0.114267	-1.12051	0.262497	-0.351998	0.0959223	2.39716	0.707615	8.12074	0.1602
ZNF549	88.8862	-0.0858526	0.214267	-0.40068	0.688656	0.939964	0.259189	0.698818	0.99999	-0.135265	0.152212	-0.888667	0.374182	-0.433594	0.163064	0.862883	0.396579	1.87748	0.710034
ZNF550	183.435	0.0522811	0.207905	0.251467	0.801453	0.964375	0.171537	0.528923	0.99999	0.091821	0.0923451	0.994325	0.320064	-0.0891719	0.272814	1.11576	0.395918	3.1444	0.835845
ZNF551	260.057	-0.083083	0.188216	-0.441424	0.658906	0.932878	0.394836	0.86588	0.99999	-0.0735286	0.10048	-0.731772	0.464308	-0.270466	0.123409	1.01974	0.369445	2.81468	0.969897
ZNF552	398.853	-0.13061	0.139046	-0.939331	0.347561	0.847226	0.20421	0.598954	0.99999	-0.0805734	0.0841766	-0.957195	0.338469	-0.245557	0.0844097	0.960226	0.305347	3.01962	0.944646
ZNF554	118.308	0.200952	0.155962	1.28847	0.197583	0.768747	0.0126862	0.0497874	0.888891	0.0702565	0.129496	0.542537	0.587449	-0.183551	0.324064	1.25397	0.351936	4.46797	0.727017
ZNF555	120.594	-0.0681636	0.152883	-0.445856	0.655701	0.931329	0.47682	0.925079	0.99999	0.011835	0.0822069	0.143966	0.885527	-0.149288	0.172958	1.07071	0.204516	5.60551	0.935531
ZNF557	248.029	0.310801	0.124025	2.50596	0.012212	0.413681	0.0030593	0.0121811	0.608637	0.190617	0.0600638	3.17358	0.00150572	0.0728942	0.30834	0.759647	0.174363	3.30956	0.71429
ZNF558	379.001	0.199301	0.156188	1.27603	0.201943	0.771218	0.158577	0.498748	0.99999	0.105324	0.0797587	1.32054	0.186655	-0.0509998	0.261649	1.27601	0.292973	5.55749	0.745436
ZNF559	214.47	0.109705	0.16668	0.65818	0.510423	0.900242	0.307183	0.769605	0.99999	0.0327851	0.111214	0.294794	0.768152	-0.18519	0.25076	1.57668	0.582135	4.27033	0.370435
ZNF559-ZNF177	35.5297	0.188131	0.226939	0.828997	0.407106	0.865844	0.42357	0.889596	0.99999	0.0338206	0.12438	0.271913	0.785689	-0.209961	0.277602	2.34862	0.182753	30.1829	0.512224
ZNF561	423.738	-0.00910135	0.120995	-0.0752206	0.940039	0.990405	0.632806	0.98182	0.99999	0.0196368	0.0624437	0.314473	0.753162	-0.102751	0.142024	3.06101	0.663238	14.1273	0.151649
ZNF561-AS1	50.5484	0.02595	0.132596	0.195707	0.844839	0.971519	0.104029	0.355569	0.99999	-0.0104475	0.0818613	-0.127624	0.898446	-0.170893	0.149998	#N/A	#N/A	#N/A	#N/A
ZNF562	983.9	0.121787	0.126744	0.960893	0.336606	0.842143	0.000966495	0.00386038	0.436665	0.157442	0.192198	0.819167	0.412691	-0.219259	0.534144	0.612551	0.174287	2.15287	0.44471
ZNF563	68.3838	-0.0105298	0.155192	-0.0678499	0.945905	0.991082	0.181155	0.55042	0.99999	0.0448179	0.115742	0.387223	0.698591	-0.182032	0.271668	0.715284	0.193108	2.64946	0.615989
ZNF564	176.481	0.131874	0.125188	1.0534	0.292157	0.821523	0.295162	0.753194	0.99999	0.100532	0.0731516	1.3743	0.169349	-0.0428423	0.243907	0.782394	0.14205	4.30932	0.778021
ZNF565	89.9489	0.158549	0.150881	1.05082	0.293342	0.821523	0.0798409	0.283111	0.99999	0.108214	0.0692899	1.56175	0.118346	-0.0275919	0.244019	0.608053	0.1184	3.12271	0.551217
ZNF566	184.619	0.091804	0.163128	0.562771	0.573591	0.912989	0.122641	0.407472	0.99999	0.0685851	0.0788866	0.869415	0.38462	-0.0860297	0.2232	0.691993	0.118079	4.05539	0.683198
ZNF566-AS1	12.0541	-0.0884303	0.180983	-0.488611	0.625117	0.924348	0.399221	0.869725	0.99999	-0.0904929	0.114713	-0.788861	0.430193	-0.315327	0.134341	#N/A	#N/A	#N/A	#N/A
ZNF567	126.783	-0.119971	0.196196	-0.611486	0.540878	0.906346	0.529387	0.950948	0.99999	-0.0117075	0.0823204	-0.142219	0.886907	-0.173053	0.149638	1.60831	0.287672	8.99165	0.588421
ZNF567-DT	15.8767	0.204065	0.202554	1.00746	0.313712	0.829543	0.307203	0.769631	0.99999	0.0245128	0.123374	0.198687	0.842508	-0.217296	0.266322	#N/A	#N/A	#N/A	#N/A
ZNF568	66.4119	-0.0641179	0.178063	-0.360085	0.718783	0.947053	0.517704	0.945893	0.99999	-0.0867458	0.139881	-0.620139	0.535166	-0.360908	0.187416	1.36591	0.584737	3.19067	0.471309
ZNF569	45.0842	0.0832416	0.212197	0.392285	0.694848	0.941443	0.124099	0.411401	0.99999	0.052678	0.140298	0.375472	0.707309	-0.222301	0.327657	1.79499	0.45839	7.02894	0.400929
ZNF57	159.603	0.472294	0.165674	2.85074	0.0043617	0.297254	0.0188272	0.0732088	0.909864	0.264558	0.091721	2.88438	0.00392186	0.0847883	0.444328	3.33613	0.326869	34.0497	0.309381
ZNF570	96.3214	0.188302	0.174247	1.08066	0.279847	0.816523	0.561258	0.962946	0.99999	0.0479654	0.143601	0.334019	0.738365	-0.233487	0.329417	1.01571	0.421492	2.44763	0.972299
ZNF571	69.744	0.45697	0.210386	2.17206	0.0298514	0.516409	#N/A	#N/A	#N/A	0.105849	0.204798	0.516846	0.605263	-0.295548	0.507246	1.28382	0.306164	5.38335	0.732652
ZNF571-AS1	33.4005	-0.00179617	0.207834	-0.00864234	0.993104	0.998348	#N/A	#N/A	#N/A	0.304193	0.187746	1.62024	0.105181	-0.0637816	0.672168	#N/A	#N/A	#N/A	#N/A
ZNF572	73.2245	0.110193	0.205479	0.536273	0.59177	0.91654	0.282904	0.735571	0.99999	0.0512543	0.172169	0.297698	0.765933	-0.28619	0.388698	0.97352	0.373114	2.54008	0.956261
ZNF573	76.2582	0.0653441	0.205295	0.318293	0.750262	0.95451	0.521927	0.947763	0.99999	0.0125259	0.0897508	0.139563	0.889005	-0.163383	0.188434	1.28078	0.235955	6.95218	0.774317
ZNF574	262.416	0.0818048	0.143642	0.569507	0.569012	0.911805	0.24544	0.675828	0.99999	0.0639133	0.0773478	0.826311	0.408628	-0.0876856	0.215512	0.390096	0.0951971	1.59852	0.19083
ZNF575	54.6824	0.000269907	0.167439	0.00161197	0.998714	0.999463	0.0875354	0.306791	0.99999	0.00397708	0.0882518	0.0450651	0.964055	-0.168993	0.176947	0.951734	0.231484	3.913	0.945322
ZNF576	144.824	-0.0371346	0.121206	-0.306376	0.759318	0.955696	0.645504	0.984208	0.99999	-0.00844702	0.0597063	-0.141476	0.887494	-0.125469	0.108575	0.472386	0.0900146	2.47902	0.375273
ZNF577	258.691	0.170445	0.186213	0.915322	0.360023	0.849343	0.248111	0.680395	0.99999	0.122877	0.100106	1.22748	0.219644	-0.0733265	0.319081	1.29759	0.559532	3.00918	0.543852
ZNF578	17.8014	-0.01525	0.228949	-0.0666085	0.946893	0.991082	0.585899	0.970595	0.99999	0.0352769	0.113713	0.310228	0.756388	-0.187596	0.25815	1.67262	0.469904	5.95369	0.427144
ZNF579	134.653	-0.134838	0.176867	-0.762372	0.445838	0.877944	0.202551	0.5956	0.99999	-0.100024	0.113074	-0.884587	0.376379	-0.321644	0.121597	0.675069	0.214192	2.12761	0.502287
ZNF580	219.151	-0.204191	0.129174	-1.58074	0.113938	0.688834	0.0603104	0.220282	0.99999	-0.135417	0.0824077	-1.64326	0.100329	-0.296934	0.0260989	0.801405	0.197391	3.2537	0.756806
ZNF581	148.518	0.0127707	0.156598	0.0815512	0.935004	0.989082	0.142568	0.459495	0.99999	0.0302089	0.0885835	0.341022	0.733087	-0.143412	0.203829	0.66654	0.182939	2.42854	0.538602
ZNF582	16.6641	-0.180888	0.185004	-0.977748	0.328199	0.838976	0.231866	0.651865	0.99999	-0.103307	0.207588	-0.497652	0.618729	-0.510172	0.303558	2.01914	0.555127	7.34415	0.286157
ZNF582-DT	9.06138	-0.0745109	0.202871	-0.367281	0.713409	0.945907	0.38913	0.86075	0.99999	-0.118248	0.1585	-0.746044	0.455641	-0.428903	0.192407	#N/A	#N/A	#N/A	#N/A
ZNF583	61.1925	-0.139598	0.185478	-0.752639	0.451667	0.88048	0.0290321	0.111169	0.979023	-0.0684811	0.163224	-0.419552	0.674812	-0.388394	0.251432	2.4691	0.738634	8.2537	0.14212
ZNF584	210.781	0.103354	0.132337	0.780989	0.434809	0.871948	0.175537	0.537954	0.99999	0.0589218	0.0717994	0.820644	0.411849	-0.0818025	0.199646	2.14806	0.646344	7.13883	0.212127
ZNF585A	183.618	0.0874479	0.138818	0.629947	0.528729	0.9055	0.172775	0.531732	0.99999	0.0852817	0.0818509	1.04191	0.297451	-0.0751432	0.245707	1.03073	0.315636	3.36593	0.960017
ZNF585B	276.436	0.236853	0.16382	1.44581	0.148229	0.727706	0.0998351	0.343419	0.99999	0.133606	0.0880765	1.51694	0.129283	-0.0390204	0.306233	1.20182	0.474561	3.0436	0.698188
ZNF586	232.356	-0.0768166	0.152145	-0.504891	0.613636	0.922424	0.146914	0.470373	0.99999	-0.048238	0.0971242	-0.496663	0.619427	-0.238598	0.142122	0.79472	0.321119	1.96681	0.619219
ZNF587	1664.03	-0.0603539	0.17416	-0.346543	0.728934	0.949597	0.318981	0.784901	0.99999	-0.0117476	0.0762738	-0.154019	0.877595	-0.161242	0.137746	0.906715	0.319353	2.57437	0.85407
ZNF587B	478.667	-0.173716	0.159116	-1.09175	0.274941	0.81525	0.183697	0.555977	0.99999	-0.073619	0.0752061	-0.978897	0.327631	-0.22102	0.0737822	2.063	0.585606	7.26761	0.259698
ZNF589	337.765	-0.0472939	0.14233	-0.332283	0.739675	0.95064	0.305001	0.766689	0.99999	-0.0368936	0.0814157	-0.453151	0.65044	-0.196465	0.122678	0.789074	0.2347	2.65291	0.701782
ZNF592	886.027	-0.0870468	0.109243	-0.796818	0.425557	0.870149	0.192857	0.575575	0.99999	-0.0483248	0.0612535	-0.788931	0.430153	-0.168379	0.0717299	0.332335	0.0679757	1.62479	0.173669
ZNF594	159.389	0.00350957	0.227437	0.0154309	0.987688	0.997647	0.340525	0.810855	0.99999	-0.00630042	0.0990776	-0.0635908	0.949296	-0.200489	0.187888	0.945137	0.400914	2.22812	0.897392
ZNF594-DT	32.3674	-0.15313	0.166274	-0.920948	0.357078	0.848161	0.261981	0.703333	0.99999	-0.172735	0.197576	-0.87427	0.381971	-0.559977	0.214507	#N/A	#N/A	#N/A	#N/A
ZNF596	55.9406	0.210193	0.175654	1.19663	0.231451	0.786157	0.258562	0.697797	0.99999	0.0777624	0.108273	0.718208	0.472629	-0.134448	0.289973	1.97934	0.526677	7.43871	0.312125
ZNF597	127.386	0.244513	0.197304	1.23927	0.215246	0.778099	0.152904	0.485091	0.99999	0.143796	0.110501	1.30131	0.193153	-0.0727819	0.360373	0.576292	0.188439	1.76244	0.333873
ZNF598	790.377	-0.0949088	0.153256	-0.619283	0.53573	0.90582	0.616228	0.978308	0.99999	0.00937411	0.0931128	0.100675	0.919809	-0.173124	0.191872	0.751233	0.257785	2.18923	0.600174
ZNF599	37.2461	-0.18032	0.186733	-0.965656	0.334216	0.841699	0.384456	0.856439	0.99999	-0.0398688	0.0973062	-0.409725	0.682008	-0.230585	0.150848	1.33272	0.438757	4.04816	0.612372
ZNF600	419.349	0.126639	0.15376	0.823612	0.41016	0.865844	0.381965	0.854101	0.99999	0.055194	0.0893103	0.618003	0.536574	-0.119851	0.230239	1.48848	0.580246	3.81832	0.407935
ZNF605	316.23	0.0708014	0.150388	0.470791	0.63779	0.92664	0.363197	0.835555	0.99999	0.0612339	0.105647	0.579609	0.562179	-0.14583	0.268298	0.6754	0.296993	1.53595	0.349166
ZNF606	144.916	-0.0679649	0.205058	-0.331443	0.74031	0.950715	0.736322	0.995166	0.99999	-0.062455	0.151419	-0.412466	0.679998	-0.35923	0.23432	0.952599	0.473712	1.91561	0.891631
ZNF606-AS1	37.1607	-0.0823584	0.273569	-0.301051	0.763375	0.955696	0.29022	0.746198	0.99999	0.0883476	0.181929	0.485615	0.62724	-0.268227	0.444923	#N/A	#N/A	#N/A	#N/A
ZNF607	143.51	0.094029	0.200379	0.469257	0.638886	0.926717	0.418144	0.88538	0.99999	0.0573826	0.0928734	0.617859	0.536668	-0.124646	0.239411	1.54185	0.341373	6.96398	0.573542
ZNF608	326.246	-0.306669	0.157135	-1.95163	0.0509817	0.592418	0.038775	0.14631	0.99999	-0.114255	0.166824	-0.684885	0.493417	-0.441223	0.212713	0.962841	0.443497	2.09035	0.923727
ZNF609	958.836	-0.293153	0.112674	-2.60177	0.00927434	0.386194	0.0134174	0.052599	0.890779	-0.138365	0.0515785	-2.68261	0.00730502	-0.239457	-0.037273	0.918866	0.169691	4.97559	0.921789
ZNF610	34.0937	0.235194	0.243689	0.965139	0.334475	0.841731	0.231067	0.650415	0.99999	0.160706	0.167268	0.96077	0.336668	-0.167133	0.488546	1.29235	0.587771	2.84152	0.523484
ZNF611	251.618	-0.233314	0.176526	-1.3217	0.186269	0.760192	0.024203	0.0933537	0.965048	-0.0869831	0.127478	-0.682341	0.495023	-0.336835	0.162868	1.70521	0.376445	7.72421	0.488678
ZNF613	107.032	0.0790453	0.154505	0.511603	0.608929	0.920815	0.28299	0.735697	0.99999	0.0900326	0.0994772	0.905057	0.365435	-0.104939	0.285004	2.95818	0.760693	11.5037	0.117531
ZNF614	178.5	0.0778734	0.201739	0.38601	0.699489	0.942001	0.186082	0.561144	0.99999	0.0680458	0.108045	0.629789	0.528832	-0.143719	0.279811	2.11871	0.64168	6.99558	0.21796
ZNF615	128.658	0.258363	0.186526	1.38513	0.166012	0.744212	0.0918504	0.319811	0.99999	0.0955	0.105818	0.902496	0.366794	-0.111899	0.302899	1.92394	0.625578	5.91697	0.253615
ZNF616	174.235	0.0829738	0.135226	0.613594	0.539484	0.90592	0.1626	0.508264	0.99999	0.103218	0.0698996	1.47665	0.139768	-0.0337831	0.240218	1.93932	0.508123	7.40168	0.33243
ZNF618	375.44	-0.0719617	0.191066	-0.376633	0.706447	0.944161	0.392863	0.864123	0.99999	-0.0857101	0.134617	-0.636697	0.524322	-0.349554	0.178134	1.07033	0.607647	1.8853	0.813983
ZNF619	176.727	0.196723	0.160322	1.22705	0.219805	0.780241	0.0502028	0.186189	0.99999	0.0506418	0.113953	0.444409	0.656747	-0.172702	0.273986	2.60896	0.593833	11.4622	0.204139
ZNF620	111.077	0.121319	0.163809	0.740614	0.458928	0.882307	0.576766	0.967913	0.99999	0.0474067	0.0836372	0.566814	0.570841	-0.116519	0.211333	1.11332	0.340676	3.63828	0.858983
ZNF621	750.831	0.281401	0.126577	2.22315	0.0262055	0.497683	0.0433828	0.162562	0.99999	0.190192	0.0811242	2.34445	0.0190552	0.031191	0.349192	0.428383	0.1414	1.29782	0.133873
ZNF622	280.562	-0.00569996	0.12878	-0.0442613	0.964696	0.993718	0.0979284	0.337838	0.99999	0.0218043	0.0879873	0.247812	0.80428	-0.150648	0.194256	4.3739	1.10761	17.2724	0.035221
ZNF623	552.328	0.206717	0.141167	1.46434	0.1431	0.722705	0.124714	0.413052	0.99999	0.117938	0.0883438	1.33499	0.18188	-0.0552128	0.291089	0.747304	0.258159	2.16325	0.591183
ZNF624	64.1644	0.00565344	0.164355	0.0343978	0.97256	0.994724	0.305962	0.767975	0.99999	0.0610443	0.0929754	0.656564	0.511461	-0.121184	0.243273	1.62367	0.515525	5.1138	0.40765
ZNF626	53.4925	-0.0468854	0.229089	-0.204661	0.837837	0.971519	0.442435	0.903354	0.99999	-0.0106279	0.164663	-0.0645435	0.948537	-0.333361	0.312105	0.98773	0.375006	2.60158	0.980066
ZNF627	219.194	-0.0315293	0.140295	-0.224736	0.822185	0.968542	0.0933265	0.324222	0.99999	-0.0294203	0.0849695	-0.346245	0.729159	-0.195957	0.137117	0.490281	0.0966689	2.48659	0.389571
ZNF628	107.007	-0.141629	0.162997	-0.868903	0.3849	0.858465	0.141021	0.455584	0.99999	0.0277239	0.14044	0.197407	0.843509	-0.247534	0.302981	1.02903	0.197485	5.36191	0.972898
ZNF629	591.07	-0.29203	0.130712	-2.23415	0.0254732	0.497683	0.0614605	0.224092	0.99999	-0.149256	0.0762137	-1.95839	0.0501844	-0.298632	0.000120019	1.00756	0.273383	3.71342	0.990965
ZNF630	98.1388	0.218882	0.204155	1.07214	0.283659	0.818484	0.0614804	0.224158	0.99999	0.00278724	0.22531	0.0123707	0.99013	-0.438813	0.444387	3.6657	1.1201	11.9966	0.0317563
ZNF638	2156.99	-0.0239127	0.135562	-0.176396	0.859983	0.9736	0.295126	0.753142	0.99999	0.000416971	0.0626706	0.00665338	0.994691	-0.122415	0.123249	0.395833	0.0681463	2.29923	0.301863
ZNF639	370.778	-0.0334307	0.12668	-0.263899	0.791858	0.961047	0.756769	0.9965	0.99999	0.0104998	0.0633086	0.165852	0.868274	-0.113583	0.134582	0.586154	0.131119	2.62034	0.484459
ZNF641	348.985	0.10805	0.111139	0.9722	0.330951	0.841216	0.19476	0.579563	0.99999	0.0625092	0.0661435	0.945055	0.344631	-0.0671296	0.192148	1.24552	0.323419	4.79665	0.749618
ZNF644	1033.01	0.20396	0.118206	1.72547	0.0844433	0.652534	0.0146654	0.0573836	0.898121	0.03687	0.119534	0.308449	0.757741	-0.197412	0.271152	0.770556	0.181246	3.27596	0.724104
ZNF646	607.256	-0.337517	0.135501	-2.49088	0.0127427	0.417042	0.0786495	0.279391	0.99999	-0.154469	0.0733703	-2.10533	0.0352622	-0.298272	-0.0106659	0.422776	0.0884525	2.02073	0.280759
ZNF649	133.386	0.0423749	0.153589	0.275898	0.782627	0.959335	0.544654	0.95701	0.99999	0.0595746	0.103826	0.57379	0.56611	-0.143922	0.263071	1.20822	0.409922	3.56115	0.731625
ZNF652	1109.88	0.1864	0.12367	1.50724	0.13175	0.708278	0.0308603	0.117844	0.9848	0.0534352	0.0942213	0.567124	0.57063	-0.131235	0.238106	2.32036	0.346848	15.5229	0.385384
ZNF653	77.0046	0.0951282	0.154728	0.614808	0.538682	0.90582	0.179371	0.54649	0.99999	0.162375	0.125765	1.29111	0.196667	-0.0841187	0.408869	0.946291	0.139159	6.43482	0.954987
ZNF654	363.419	0.221468	0.134005	1.65268	0.0983958	0.671156	0.096712	0.33426	0.99999	0.128665	0.0729566	1.76358	0.0778023	-0.0143273	0.271657	0.914202	0.197472	4.23232	0.908661
ZNF655	838.955	0.0086544	0.164469	0.0526202	0.958035	0.993032	0.0614782	0.224151	0.99999	-0.157231	0.238598	-0.658979	0.50991	-0.624875	0.310413	1.05233	0.577437	1.91777	0.867714
ZNF66	94.3097	0.0732188	0.271785	0.2694	0.787622	0.960572	0.579048	0.9686	0.99999	0.0388455	0.15287	0.254109	0.799412	-0.260773	0.338464	0.664755	0.36946	1.19607	0.173025
ZNF660	67.914	-0.130692	0.21991	-0.594295	0.552315	0.908966	0.0407534	0.153317	0.99999	-0.158061	0.356402	-0.44349	0.657411	-0.856596	0.540474	0.757856	0.34812	1.64985	0.484843
ZNF662	167.889	0.296759	0.239142	1.24093	0.21463	0.778099	0.191072	0.571808	0.99999	0.200183	0.191809	1.04366	0.296643	-0.175755	0.576122	0.8101	0.461658	1.42153	0.462937
ZNF664	2402.7	0.162793	0.1185	1.37378	0.169509	0.746765	0.0627197	0.228247	0.99999	0.0135255	0.107304	0.126048	0.899694	-0.196787	0.223838	0.573167	0.186678	1.75982	0.330832
ZNF665	46.1156	0.355034	0.210433	1.68716	0.0915733	0.66275	0.283136	0.735912	0.99999	0.190051	0.138845	1.3688	0.171062	-0.0820806	0.462184	1.29315	0.422559	3.95742	0.65236
ZNF667	26.9322	-0.349777	0.24458	-1.43011	0.152685	0.734412	0.261919	0.703233	0.99999	-0.184272	0.142343	-1.29456	0.195471	-0.463259	0.0947151	0.623363	0.195924	1.98332	0.423505
ZNF667-AS1	22.5582	-0.197681	0.194866	-1.01444	0.310371	0.829543	0.0426805	0.1601	0.99999	-0.241864	0.267423	-0.904428	0.365768	-0.766003	0.282274	#N/A	#N/A	#N/A	#N/A
ZNF668	129.229	-0.123487	0.143246	-0.862065	0.388652	0.859783	0.251038	0.685341	0.99999	-0.0418886	0.0740712	-0.565519	0.571721	-0.187065	0.103288	0.427709	0.0698623	2.6185	0.358248
ZNF669	72.3904	-0.0321093	0.175175	-0.183298	0.854564	0.97282	0.226257	0.641584	0.99999	-0.0212136	0.110521	-0.191942	0.847787	-0.23783	0.195403	0.280485	0.0610347	1.28897	0.102315
ZNF670-ZNF695	28.1996	0.200095	0.214354	0.933478	0.350573	0.847837	0.242576	0.670879	0.99999	0.0920848	0.124849	0.737569	0.460777	-0.152615	0.336785	0.1608	0.0330623	0.782063	0.0235398
ZNF671	102.831	-0.0596311	0.190894	-0.312379	0.754753	0.95451	0.209017	0.608556	0.99999	-0.117073	0.122875	-0.952779	0.340702	-0.357904	0.123758	1.00503	0.291075	3.47017	0.993672
ZNF672	368.034	-0.0430261	0.117307	-0.366783	0.713781	0.945907	0.402508	0.872553	0.99999	0.0148172	0.0744102	0.199128	0.842162	-0.131024	0.160658	1.26121	0.359533	4.42423	0.717032
ZNF674	135.014	0.34	0.176867	1.92235	0.0545621	0.601481	0.0044752	0.017781	0.673556	-0.00476804	0.222937	-0.0213874	0.982937	-0.441716	0.43218	1.16744	0.25727	5.29759	0.840997
ZNF674-AS1	82.5639	0.547751	0.207187	2.64375	0.00819935	0.362825	0.0020303	0.00809648	0.568501	0.235389	0.213982	1.10004	0.271315	-0.184009	0.654786	#N/A	#N/A	#N/A	#N/A
ZNF675	175.455	-0.0021045	0.161454	-0.0130346	0.9896	0.998127	0.512508	0.943523	0.99999	0.0552579	0.0864675	0.63906	0.522784	-0.114215	0.224731	0.77459	0.271859	2.20699	0.632565
ZNF677	21.1178	-0.190854	0.22185	-0.860283	0.389633	0.86069	0.260328	0.700665	0.99999	-0.0127373	0.165096	-0.077151	0.938503	-0.336319	0.310844	0.749712	0.234662	2.39522	0.626913
ZNF678	328.64	0.145744	0.13758	1.05934	0.289446	0.821329	0.203958	0.598447	0.99999	0.0918006	0.0855719	1.07279	0.283366	-0.0759173	0.259518	0.57459	0.177597	1.85901	0.354996
ZNF680	275.375	-0.0218381	0.172898	-0.126307	0.899489	0.98297	0.0738025	0.264108	0.99999	-0.0858702	0.127851	-0.671642	0.501812	-0.336454	0.164714	1.08626	0.458633	2.57277	0.850818
ZNF681	146.694	0.0643959	0.232274	0.277241	0.781595	0.959335	0.565681	0.964418	0.99999	0.00688481	0.147285	0.046745	0.962716	-0.281788	0.295557	1.02048	0.610883	1.70472	0.938264
ZNF682	86.3057	-0.121931	0.254117	-0.479822	0.631354	0.9246	0.148607	0.474564	0.99999	-0.0859997	0.179025	-0.480378	0.630959	-0.436883	0.264883	0.828646	0.389372	1.76349	0.625706
ZNF683	11.0383	0.481014	0.345431	1.3925	0.16377	0.742936	#N/A	#N/A	#N/A	0.253223	0.397472	0.637083	0.524071	-0.525808	1.03225	1.61088	0.594163	4.3674	0.348795
ZNF684	46.2581	0.164215	0.177637	0.92444	0.355257	0.848161	0.178708	0.545022	0.99999	0.113178	0.0774894	1.46056	0.144136	-0.0386985	0.265054	3.2424	0.348578	30.1602	0.301241
ZNF687	515.13	-0.245279	0.117287	-2.09128	0.0365034	0.546092	0.195729	0.581584	0.99999	-0.0979226	0.0629844	-1.55471	0.120015	-0.22137	0.0255246	0.561692	0.0884036	3.56883	0.540932
ZNF687-AS1	7.08125	-0.134071	0.15355	-0.873146	0.382584	0.858328	0.107915	0.366679	0.99999	-0.0857586	0.104851	-0.817906	0.413411	-0.291264	0.119746	#N/A	#N/A	#N/A	#N/A
ZNF688	134.863	-0.171834	0.129175	-1.33024	0.183439	0.75733	0.161985	0.506819	0.99999	-0.0844775	0.0865522	-0.976029	0.32905	-0.254117	0.0851617	1.49257	0.341109	6.53094	0.594865
ZNF689	154.374	-0.236949	0.120493	-1.96651	0.0492401	0.592418	0.0928408	0.322773	0.99999	-0.139055	0.071501	-1.9448	0.0517988	-0.279195	0.00108409	2.13521	0.625506	7.28869	0.225913
ZNF69	401.908	0.160309	0.156704	1.023	0.306306	0.828338	0.281527	0.733534	0.99999	0.118106	0.119972	0.984451	0.324894	-0.117034	0.353247	0.96827	0.454359	2.06345	0.933434
ZNF691	111.679	0.0175154	0.138683	0.126298	0.899496	0.98297	0.635004	0.982252	0.99999	-0.00750869	0.0672433	-0.111665	0.911089	-0.139303	0.124286	1.99529	0.403366	9.86989	0.397057
ZNF692	545.624	-0.253405	0.184532	-1.37323	0.16968	0.746765	0.136341	0.443622	0.99999	-0.113257	0.0820992	-1.37952	0.167735	-0.274169	0.0476542	0.646052	0.271314	1.53837	0.323678
ZNF695	68.3219	0.227328	0.234333	0.970107	0.331993	0.841564	0.232645	0.653274	0.99999	0.126576	0.135434	0.934597	0.349996	-0.13887	0.392022	0.485963	0.200519	1.17775	0.110102
ZNF696	225.226	0.0769875	0.171085	0.449994	0.652715	0.929957	0.317132	0.782556	0.99999	0.0434041	0.102053	0.425311	0.67061	-0.156616	0.243424	0.438439	0.141715	1.35644	0.152459
ZNF697	249.432	-0.0209754	0.181198	-0.115759	0.907843	0.984295	0.33429	0.803601	0.99999	0.0516849	0.108161	0.477853	0.632755	-0.160306	0.263676	0.916741	0.461431	1.82132	0.803989
ZNF699	93.2684	0.112545	0.19348	0.581689	0.560776	0.910287	0.635667	0.98238	0.99999	0.0371453	0.0728311	0.51002	0.610038	-0.105601	0.179892	1.68675	0.344066	8.26907	0.519212
ZNF7	500.49	0.146417	0.145529	1.0061	0.314365	0.829831	0.0127408	0.0499974	0.888891	-0.0235051	0.249961	-0.094035	0.925081	-0.51342	0.46641	0.667738	0.220601	2.02117	0.474798
ZNF70	187.288	-0.138886	0.150825	-0.920842	0.357133	0.848161	0.426959	0.892169	0.99999	-0.0177013	0.0679148	-0.260639	0.794371	-0.150812	0.115409	1.22214	0.36262	4.11901	0.746237
ZNF700	509.297	0.214682	0.168284	1.27572	0.202055	0.771218	0.0762882	0.271975	0.99999	0.137469	0.113749	1.20853	0.226843	-0.0854745	0.360413	0.567554	0.143652	2.24234	0.419083
ZNF701	324.336	0.112004	0.140498	0.797194	0.425338	0.869805	0.220877	0.631512	0.99999	0.0812935	0.0990756	0.820519	0.41192	-0.112891	0.275478	0.653834	0.279302	1.5306	0.327525
ZNF702P	81.2575	0.146649	0.194557	0.753759	0.450994	0.880094	0.187054	0.563236	0.99999	0.111226	0.142618	0.779888	0.435457	-0.1683	0.390752	#N/A	#N/A	#N/A	#N/A
ZNF703	1821.64	0.0400651	0.182733	0.219255	0.826452	0.969011	0.0405583	0.152628	0.99999	0.182556	0.22403	0.814873	0.415145	-0.256535	0.621647	0.823374	0.37435	1.81099	0.628916
ZNF704	894.772	0.197484	0.168909	1.16917	0.242335	0.792001	0.10442	0.356694	0.99999	0.15697	0.145636	1.07782	0.281114	-0.128472	0.442412	0.989825	0.532989	1.83822	0.974167
ZNF706	1002.81	0.2269	0.129985	1.74559	0.0808822	0.649797	0.0570978	0.209564	0.99999	0.112832	0.0905213	1.24647	0.212593	-0.0645866	0.29025	0.39642	0.098625	1.5934	0.192366
ZNF707	254.933	0.0463677	0.148948	0.311302	0.755571	0.954658	0.222748	0.635038	0.99999	0.0223214	0.0961932	0.232047	0.816501	-0.166214	0.210857	0.587783	0.225707	1.5307	0.276517
ZNF708	325.786	0.0761824	0.153437	0.496506	0.619537	0.923609	0.235472	0.658355	0.99999	0.0970166	0.0851902	1.13882	0.254777	-0.0699531	0.263986	0.520184	0.185655	1.4575	0.213752
ZNF709	42.1743	0.0155168	0.232206	0.0668232	0.946722	0.991082	0.32706	0.794928	0.99999	0.00662045	0.0979389	0.0675978	0.946106	-0.185336	0.198577	0.77977	0.112504	5.40459	0.801169
ZNF71	92.9742	0.0989537	0.141021	0.701693	0.482871	0.890429	0.11266	0.380045	0.99999	0.0812214	0.0949832	0.855113	0.392489	-0.104942	0.267385	0.757563	0.34089	1.68354	0.495578
ZNF710	613.02	-0.286324	0.111669	-2.56405	0.010346	0.395681	0.0375688	0.142017	0.99999	-0.167324	0.065974	-2.53622	0.0112057	-0.296631	-0.0380177	0.56317	0.146099	2.17086	0.404263
ZNF710-AS1	101.489	-0.145095	0.136964	-1.05937	0.289433	0.821329	0.282374	0.734789	0.99999	-0.0808239	0.0668462	-1.2091	0.226624	-0.21184	0.0501923	#N/A	#N/A	#N/A	#N/A
ZNF711	249.877	0.154763	0.185984	0.83213	0.405336	0.865844	0.27857	0.729121	0.99999	0.101752	0.123836	0.821664	0.411268	-0.140963	0.344467	0.830061	0.405789	1.69793	0.609988
ZNF713	68.8049	0.114014	0.205709	0.554246	0.57941	0.913966	0.0295435	0.113039	0.980963	0.0320276	0.111165	0.288109	0.773263	-0.185852	0.249907	0.580849	0.178982	1.88503	0.365733
ZNF714	269.23	0.105266	0.229916	0.457845	0.647064	0.928167	0.0532959	0.196738	0.99999	0.0620964	0.341807	0.181671	0.855841	-0.607832	0.732025	0.959785	0.515732	1.78617	0.896946
ZNF717	291.471	0.204297	0.150234	1.35986	0.173875	0.747134	0.0534568	0.197284	0.99999	0.13135	0.111815	1.1747	0.240114	-0.0878045	0.350504	0.890111	0.383806	2.06432	0.786217
ZNF718	165.757	0.0130148	0.183064	0.0710943	0.943323	0.990617	0.183365	0.555255	0.99999	-0.018792	0.134403	-0.139819	0.888803	-0.282216	0.244632	1.0716	0.495822	2.31599	0.860405
ZNF721	534.611	0.0556147	0.141681	0.392534	0.694664	0.941443	0.171875	0.52969	0.99999	0.0401554	0.0786067	0.51084	0.609463	-0.113911	0.194222	0.711627	0.242644	2.08706	0.535448
ZNF724	69.428	0.297895	0.243108	1.22536	0.22044	0.781648	0.135545	0.441569	0.99999	0.156346	0.11244	1.39049	0.164381	-0.0640318	0.376725	0.318451	0.116489	0.870563	0.02574
ZNF726	37.8051	0.130575	0.314304	0.415441	0.677819	0.937207	0.177509	0.542359	0.99999	0.0605643	0.194867	0.310798	0.755954	-0.321368	0.442497	0.869858	0.390722	1.93655	0.73277
ZNF727	28.9377	-0.443699	0.341634	-1.29876	0.194028	0.764212	#N/A	#N/A	#N/A	-0.356306	0.360837	-0.987444	0.323425	-1.06353	0.350921	1.5811	0.928111	2.6935	0.0918947
ZNF730	42.8205	0.333921	0.292459	1.14177	0.253549	0.802016	0.148207	0.473576	0.99999	-0.00190995	0.238703	-0.00800135	0.993616	-0.469759	0.465939	0.753394	0.361203	1.57143	0.450283
ZNF732	9.49856	0.558805	0.315281	1.7724	0.0763275	0.644432	#N/A	#N/A	#N/A	-0.0338123	0.380554	-0.0888501	0.929201	-0.779685	0.71206	0.165712	0.0209956	1.30791	0.0881383
ZNF736	532.227	-0.0438393	0.173901	-0.252094	0.800969	0.964115	0.452427	0.910098	0.99999	-0.0389084	0.138596	-0.280732	0.778916	-0.310552	0.232735	0.760809	0.466631	1.24044	0.273051
ZNF737	251.332	0.110103	0.194827	0.565134	0.571983	0.912689	0.252673	0.688081	0.99999	0.0667812	0.126255	0.528938	0.596849	-0.180675	0.314237	0.917616	0.523486	1.60848	0.764001
ZNF738	190.878	0.079272	0.171393	0.462516	0.643711	0.927982	0.0313589	0.119658	0.985391	0.138225	0.190471	0.725699	0.468023	-0.235092	0.511541	0.478168	0.219666	1.04087	0.0630241
ZNF74	238.942	-0.0226158	0.156814	-0.144221	0.885326	0.98033	0.0566429	0.208038	0.99999	0.0752585	0.152825	0.49245	0.622401	-0.224272	0.37479	0.399835	0.112996	1.41481	0.155088
ZNF740	657.309	0.0307459	0.116174	0.264655	0.791275	0.961047	0.309204	0.772281	0.99999	0.0190813	0.0504554	0.378182	0.705296	-0.0798095	0.117972	0.694556	0.151252	3.18943	0.63932
ZNF746	423.686	-0.0303483	0.12529	-0.242225	0.808606	0.966078	0.246998	0.678497	0.99999	-0.00289635	0.0677357	-0.0427597	0.965893	-0.135656	0.129863	0.458983	0.0957971	2.19908	0.329973
ZNF747	167.119	-0.259991	0.134034	-1.93975	0.0524104	0.599028	0.192232	0.574257	0.99999	-0.148208	0.0876366	-1.69117	0.0908042	-0.319973	0.0235561	2.13481	0.71051	6.41431	0.176669
ZNF747-DT	32.5789	0.0902226	0.173144	0.521084	0.602309	0.919589	0.385357	0.857278	0.99999	0.0240021	0.0957868	0.250579	0.80214	-0.163737	0.211741	#N/A	#N/A	#N/A	#N/A
ZNF749	160.002	-0.108801	0.165908	-0.65579	0.511959	0.901105	0.589988	0.971739	0.99999	-0.000739296	0.0947691	-0.00780102	0.993776	-0.186483	0.185005	0.54169	0.169064	1.73561	0.302113
ZNF750	51.5444	-0.750664	0.222098	-3.37988	0.000725175	0.130945	0.178137	0.543755	0.99999	-0.182449	0.124386	-1.46679	0.142432	-0.426242	0.0613436	1.06474	0.625747	1.81172	0.817065
ZNF75A	239.81	0.15191	0.153647	0.98869	0.322815	0.836654	0.0146083	0.057165	0.897688	0.23121	0.199282	1.16021	0.245962	-0.159377	0.621796	0.969234	0.385568	2.43644	0.947024
ZNF75D	481.132	0.383506	0.138048	2.77806	0.00546851	0.318108	0.00890742	0.0351564	0.825528	0.242038	0.0799818	3.02617	0.00247676	0.0852767	0.398799	2.12658	0.720084	6.28033	0.172061
ZNF76	361.806	-0.154304	0.123679	-1.24762	0.212171	0.776652	0.366598	0.83904	0.99999	-0.0587558	0.0605539	-0.970305	0.331895	-0.177439	0.0599278	0.981113	0.196745	4.89254	0.981444
ZNF761	278.338	-0.109941	0.159231	-0.69045	0.489911	0.893068	0.330179	0.798704	0.99999	-0.0896508	0.101499	-0.883264	0.377094	-0.288586	0.109284	0.916856	0.275859	3.0473	0.887354
ZNF763	73.2528	0.0890144	0.16561	0.537495	0.590926	0.91654	0.41313	0.881377	0.99999	0.0523392	0.100838	0.519042	0.603731	-0.1453	0.249978	1.31699	0.283367	6.12095	0.725385
ZNF764	153.37	-0.147062	0.144065	-1.0208	0.30735	0.829136	0.282523	0.735009	0.99999	-0.0777554	0.0806992	-0.96352	0.335286	-0.235923	0.0804122	1.07423	0.326073	3.539	0.906295
ZNF765	297.793	-0.119187	0.132835	-0.897252	0.369585	0.853513	0.610146	0.9769	0.99999	-0.012093	0.0828799	-0.14591	0.883993	-0.174534	0.150349	1.14163	0.260592	5.00135	0.860503
ZNF766	349.291	0.0224784	0.127623	0.176131	0.860191	0.9736	0.447054	0.906518	0.99999	0.032628	0.0622033	0.524538	0.599904	-0.0892882	0.154544	1.48884	0.370851	5.97715	0.574653
ZNF768	571.732	-0.251789	0.144509	-1.74237	0.0814437	0.650626	0.0764191	0.272388	0.99999	-0.032183	0.140365	-0.22928	0.818651	-0.307294	0.242928	0.561211	0.148944	2.11461	0.393383
ZNF77	74.6473	0.203392	0.198661	1.02381	0.305923	0.828338	0.288992	0.744437	0.99999	0.076701	0.0745822	1.02841	0.303758	-0.0694774	0.222879	0.299397	0.0362509	2.47273	0.262911
ZNF770	744.046	0.146907	0.127106	1.15578	0.24777	0.798046	0.0892577	0.31201	0.99999	0.0587407	0.115654	0.507901	0.611523	-0.167937	0.285418	1.14068	0.352608	3.69007	0.826076
ZNF771	68.7127	-0.150726	0.158332	-0.951959	0.341118	0.842623	0.188298	0.565904	0.99999	-0.063179	0.0982225	-0.643223	0.520079	-0.255692	0.129334	0.396308	0.0896012	1.75288	0.222428
ZNF772	92.7321	-0.0746118	0.246309	-0.302919	0.761952	0.955696	0.332035	0.800926	0.99999	-0.026842	0.15883	-0.168998	0.865798	-0.338143	0.284459	2.0783	1.0347	4.17447	0.039799
ZNF773	71.3996	-0.145779	0.193711	-0.752561	0.451714	0.88048	0.180167	0.548247	0.99999	-0.175018	0.15939	-1.09805	0.272183	-0.487417	0.137381	0.862689	0.350321	2.12443	0.748039
ZNF774	149.67	0.06934	0.196662	0.352585	0.7244	0.947727	0.230762	0.649858	0.99999	0.0089037	0.122518	0.0726724	0.942067	-0.231228	0.249035	1.05824	0.536712	2.08655	0.870179
ZNF775	102.594	-0.207781	0.181917	-1.14217	0.253382	0.801651	0.152174	0.483314	0.99999	-0.101944	0.111004	-0.918377	0.358422	-0.319508	0.115621	2.17308	0.675514	6.99067	0.192938
ZNF776	296.013	-0.118623	0.139108	-0.852745	0.393801	0.862057	0.501036	0.938017	0.99999	-0.0458584	0.0835967	-0.548567	0.583303	-0.209705	0.117988	1.79527	0.491658	6.55532	0.375868
ZNF777	199.677	-0.11621	0.141435	-0.821647	0.411278	0.865844	0.335369	0.804871	0.99999	-0.0402119	0.0808555	-0.49733	0.618956	-0.198686	0.118262	2.05732	0.572006	7.39948	0.269324
ZNF778	187.902	-0.241375	0.158277	-1.52502	0.127254	0.702282	0.16653	0.517429	0.99999	-0.0648217	0.0629921	-1.02904	0.303459	-0.188284	0.0586407	0.470931	0.145068	1.52877	0.210045
ZNF780A	376.118	-0.134891	0.13941	-0.967589	0.33325	0.841564	0.0301649	0.115309	0.983031	-0.034098	0.204997	-0.166334	0.867894	-0.435885	0.367689	1.00258	0.225825	4.45108	0.997298
ZNF780B	569.1	-0.038708	0.145204	-0.266577	0.789795	0.96082	0.142728	0.459898	0.99999	0.00287121	0.0794664	0.0361311	0.971178	-0.15288	0.158622	1.18847	0.321087	4.399	0.79595
ZNF782	275.853	0.17467	0.205288	0.850854	0.39485	0.862057	0.301416	0.761837	0.99999	0.0700528	0.0756704	0.925762	0.35457	-0.0782584	0.218364	0.755188	0.242738	2.34948	0.627757
ZNF783	466.157	-0.25764	0.157234	-1.63858	0.1013	0.677328	0.193258	0.576416	0.99999	-0.0916959	0.0821546	-1.11614	0.264363	-0.252716	0.0693243	0.723845	0.25307	2.07039	0.546688
ZNF784	84.0325	-0.153757	0.147292	-1.04389	0.296536	0.822517	0.071887	0.258001	0.99999	-0.0875124	0.156666	-0.558592	0.576441	-0.394572	0.219548	1.81465	0.441474	7.45898	0.408663
ZNF785	355.605	-0.351608	0.160641	-2.18878	0.0286129	0.511883	0.172853	0.531909	0.99999	-0.188787	0.119212	-1.58362	0.113281	-0.422438	0.044865	1.01507	0.496359	2.07584	0.96732
ZNF786	173.45	-0.0530142	0.164613	-0.322053	0.747412	0.953099	0.283315	0.736177	0.99999	-0.0151307	0.0780345	-0.193897	0.846256	-0.168076	0.137814	0.68875	0.164513	2.88353	0.609778
ZNF787	489.187	-0.249066	0.147024	-1.69405	0.0902566	0.660936	0.0175592	0.0684082	0.903438	0.0293778	0.156663	0.187522	0.851252	-0.277677	0.336432	0.982051	0.279605	3.44923	0.977457
ZNF789	612.107	0.118821	0.158689	0.748767	0.453998	0.881864	0.0743133	0.26573	0.99999	-0.122909	0.184646	-0.665648	0.505636	-0.484808	0.23899	0.707504	0.275521	1.81679	0.472078
ZNF79	137.68	0.0223197	0.129731	0.172046	0.863401	0.974559	0.476029	0.924624	0.99999	0.0103814	0.0709947	0.146227	0.883742	-0.128766	0.149528	0.247204	0.041069	1.48798	0.127006
ZNF790	122.124	0.210402	0.208468	1.00928	0.312842	0.829543	0.208993	0.60851	0.99999	0.119294	0.13199	0.90381	0.366096	-0.139401	0.377988	1.10672	0.547376	2.23765	0.777711
ZNF790-AS1	23.8337	-0.100403	0.21561	-0.465672	0.64145	0.927093	0.0747908	0.267243	0.99999	-0.355967	0.338954	-1.05019	0.29363	-1.02031	0.308371	#N/A	#N/A	#N/A	#N/A
ZNF791	525.611	-0.00314471	0.129296	-0.0243217	0.980596	0.995667	0.472417	0.922525	0.99999	0.0394768	0.0611482	0.645593	0.518543	-0.0803715	0.159325	0.316791	0.0654678	1.53291	0.153017
ZNF792	173.561	0.0766826	0.165184	0.464225	0.642487	0.927093	0.323814	0.790943	0.99999	0.0554123	0.0749454	0.739369	0.459683	-0.0914781	0.202303	1.15752	0.335258	3.99651	0.817021
ZNF793	81.6678	-0.00390048	0.267934	-0.0145576	0.988385	0.997733	#N/A	#N/A	#N/A	0.687648	0.260595	2.63876	0.00832101	0.176891	1.19841	0.906301	0.550976	1.49078	0.69842
ZNF793-AS1	7.36276	0.174214	0.28388	0.61369	0.53942	0.90592	#N/A	#N/A	#N/A	0.206599	0.248047	0.832904	0.404899	-0.279564	0.692762	#N/A	#N/A	#N/A	#N/A
ZNF799	188.235	0.0400402	0.176848	0.22641	0.820883	0.967939	0.443585	0.904149	0.99999	0.0357926	0.0691058	0.517939	0.604501	-0.0996522	0.171237	0.429472	0.0986111	1.87044	0.260225
ZNF8-ERVK3-1	165.651	-0.0855477	0.137029	-0.624303	0.532429	0.9055	0.285603	0.739529	0.99999	-0.00341384	0.0598367	-0.0570526	0.954503	-0.120692	0.113864	#N/A	#N/A	#N/A	#N/A
ZNF80	6.86618	0.213724	0.30513	0.700436	0.483655	0.890736	0.422155	0.888508	0.99999	-0.0460401	0.2423	-0.190013	0.849299	-0.520939	0.428858	1.73327	0.451836	6.64891	0.42266
ZNF800	1408.79	0.198714	0.128804	1.54276	0.122889	0.699228	0.0495888	0.184082	0.99999	0.120295	0.0832999	1.44412	0.148706	-0.04297	0.28356	1.00965	0.194965	5.22855	0.990871
ZNF804A	8.58607	-0.247685	0.260648	-0.950267	0.341976	0.84362	0.415455	0.883246	0.99999	-0.145703	0.192626	-0.756404	0.449407	-0.523244	0.231837	0.527323	0.114566	2.42715	0.411319
ZNF805	279.878	-0.0229343	0.168917	-0.135773	0.892001	0.981805	0.0734529	0.262996	0.99999	0.0208072	0.076326	0.27261	0.785153	-0.128789	0.170403	1.37284	0.258004	7.30492	0.71024
ZNF808	477.815	0.156398	0.155364	1.00665	0.314101	0.829543	0.272448	0.719808	0.99999	0.0954991	0.0720434	1.32558	0.18498	-0.0457033	0.236702	1.1161	0.292258	4.26228	0.872355
ZNF81	412.868	0.237012	0.172784	1.37172	0.17015	0.746765	0.0499908	0.185462	0.99999	-0.0776836	0.212542	-0.365498	0.71474	-0.494259	0.338891	1.08029	0.325293	3.58759	0.899647
ZNF813	146.987	-0.273801	0.208293	-1.3145	0.188677	0.760192	0.0872177	0.305825	0.99999	-0.194992	0.16205	-1.20329	0.228866	-0.512605	0.12262	0.977134	0.601561	1.58719	0.925537
ZNF814	553.004	0.0138688	0.178576	0.0776632	0.938096	0.990379	0.0587312	0.215027	0.99999	0.111084	0.195078	0.569432	0.569063	-0.271262	0.49343	0.724954	0.29636	1.77338	0.480971
ZNF816	196.374	0.0511334	0.178135	0.287048	0.774075	0.95785	0.285173	0.738903	0.99999	0.0714831	0.093349	0.765761	0.443818	-0.111478	0.254444	2.19493	0.768589	6.26824	0.142006
ZNF821	69.4565	-0.118615	0.145321	-0.816227	0.41437	0.865844	0.138594	0.449406	0.99999	-0.00408651	0.134815	-0.030312	0.975818	-0.268319	0.260146	2.08366	0.312414	13.897	0.448288
ZNF823	234.82	0.171414	0.147247	1.16413	0.244373	0.793781	0.158062	0.497517	0.99999	0.155294	0.11336	1.36993	0.17071	-0.0668864	0.377475	0.662461	0.203218	2.15953	0.494601
ZNF827	610.596	-0.0229417	0.134675	-0.170349	0.864735	0.975014	0.375748	0.848141	0.99999	0.0193128	0.0782759	0.246727	0.80512	-0.134105	0.172731	1.06346	0.270563	4.17999	0.929793
ZNF829	43.1568	-0.0732443	0.209667	-0.349336	0.726837	0.948675	0.510481	0.942578	0.99999	-0.0746032	0.146586	-0.508939	0.610795	-0.361906	0.2127	1.52137	0.62486	3.70411	0.355364
ZNF83	702.303	0.0593211	0.17887	0.331644	0.740158	0.950715	0.214959	0.620188	0.99999	0.0735104	0.116132	0.632989	0.526741	-0.154104	0.301125	0.971503	0.437547	2.15706	0.943366
ZNF830	194.702	0.145392	0.140053	1.03812	0.299216	0.824946	0.133098	0.435219	0.99999	-0.0231856	0.133212	-0.17405	0.861826	-0.284277	0.237906	1.05629	0.385633	2.89329	0.915169
ZNF831	96.7207	-0.0583655	0.283499	-0.205876	0.836888	0.971519	0.197116	0.584462	0.99999	-0.183675	0.208176	-0.882308	0.37761	-0.591691	0.224342	0.830776	0.368623	1.87234	0.654749
ZNF835	7.933	-0.205228	0.279462	-0.734368	0.462724	0.883867	0.466623	0.919065	0.99999	-0.0525704	0.176127	-0.298481	0.765336	-0.397772	0.292631	1.49382	0.548663	4.06714	0.432254
ZNF836	132.139	0.160313	0.189687	0.845147	0.398029	0.862962	0.220746	0.631263	0.99999	0.10167	0.082958	1.22556	0.220364	-0.0609246	0.264265	2.54826	0.586062	11.0801	0.212247
ZNF837	36.3109	-0.124453	0.17692	-0.703443	0.48178	0.890227	0.169891	0.525167	0.99999	-0.102313	0.106088	-0.96442	0.334835	-0.310241	0.105615	1.2388	0.249285	6.15606	0.793493
ZNF839	288.299	0.206452	0.151158	1.3658	0.172001	0.747134	0.0711723	0.255713	0.99999	0.127345	0.0827032	1.53979	0.123612	-0.03475	0.289441	3.21567	0.927194	11.1525	0.0656464
ZNF84	604.918	0.185873	0.156085	1.19084	0.233715	0.787491	0.110601	0.37427	0.99999	0.121614	0.0834858	1.45671	0.145197	-0.0420148	0.285244	0.937771	0.347942	2.52748	0.898933
ZNF841	597.811	0.102858	0.204368	0.503299	0.614754	0.922424	0.447713	0.906962	0.99999	0.0565829	0.101263	0.558771	0.576318	-0.141889	0.255055	1.32902	0.478576	3.6907	0.585189
ZNF843	5.32971	-0.259704	0.269174	-0.964817	0.334637	0.841741	0.573811	0.967008	0.99999	-0.118033	0.187676	-0.628919	0.529402	-0.485871	0.249805	2.76523	0.672183	11.3756	0.158687
ZNF844	253.462	-0.112749	0.18867	-0.597597	0.550109	0.908966	0.0971357	0.335508	0.99999	-0.197322	0.199967	-0.986777	0.323752	-0.58925	0.194605	0.659058	0.279255	1.55542	0.34126
ZNF845	195.05	-0.0178489	0.132301	-0.13491	0.892683	0.98206	0.490447	0.932585	0.99999	0.0082117	0.0729836	0.112514	0.910416	-0.134834	0.151257	1.98719	0.530037	7.4503	0.308451
ZNF846	151.001	0.132423	0.1638	0.808439	0.418838	0.867468	0.0696278	0.25075	0.99999	0.145815	0.0884341	1.64885	0.099178	-0.0275129	0.319142	0.836675	0.283378	2.47028	0.746833
ZNF85	77.6983	0.155264	0.231901	0.669524	0.503161	0.8973	0.215258	0.620765	0.99999	0.0716126	0.178501	0.40119	0.68828	-0.278242	0.421467	1.10937	0.505843	2.43298	0.795603
ZNF850	159.47	0.0417663	0.235697	0.177203	0.859349	0.973468	0.227905	0.644628	0.99999	0.0376399	0.114193	0.329616	0.74169	-0.186175	0.261454	0.821305	0.332648	2.02779	0.669449
ZNF852	153.568	0.144491	0.187861	0.769138	0.441811	0.874587	0.418668	0.885792	0.99999	0.0532252	0.08654	0.615036	0.538531	-0.11639	0.22284	0.40749	0.114036	1.4561	0.167078
ZNF853	60.2246	-0.142918	0.189587	-0.753839	0.450946	0.880094	0.188758	0.566887	0.99999	-0.155756	0.172176	-0.90463	0.365661	-0.493214	0.181703	0.979252	0.564921	1.69747	0.940454
ZNF860	107.581	0.371479	0.219036	1.69597	0.0898907	0.660936	0.0351107	0.133218	0.996615	0.098625	0.210095	0.469432	0.638761	-0.313153	0.510403	0.8187	0.204228	3.28197	0.77766
ZNF862	450.26	0.338641	0.175775	1.92656	0.054034	0.601481	0.00166765	0.00665394	0.542592	0.00691004	0.306636	0.022535	0.982021	-0.594086	0.607906	1.24175	0.536444	2.87437	0.613125
ZNF865	267.878	-0.280807	0.149578	-1.87732	0.0604736	0.61626	0.099847	0.343454	0.99999	-0.103081	0.0884667	-1.16519	0.24394	-0.276473	0.0703106	1.13455	0.310228	4.14925	0.848673
ZNF875	726.808	-0.0649801	0.137	-0.474307	0.635281	0.926044	0.370608	0.843077	0.99999	-0.0130203	0.0951454	-0.136847	0.891152	-0.199502	0.173461	0.719714	0.281743	1.83851	0.491864
ZNF878	21.2934	-0.00536543	0.182173	-0.0294524	0.976504	0.995546	0.195882	0.5819	0.99999	-0.102003	0.11831	-0.862165	0.388597	-0.333886	0.129881	0.369	0.091447	1.48896	0.161309
ZNF879	40.6357	-0.207642	0.212882	-0.975386	0.329369	0.839905	0.0853722	0.300194	0.99999	-0.218907	0.152923	-1.43149	0.15229	-0.518629	0.0808158	1.23049	0.535863	2.82557	0.624819
ZNF880	117.355	0.0655089	0.202524	0.323462	0.746345	0.953099	0.0761036	0.271393	0.99999	0.111732	0.242027	0.461651	0.644332	-0.362633	0.586097	1.5603	0.85047	2.86257	0.150761
ZNF883	14.3309	0.221772	0.279761	0.792719	0.427941	0.870451	0.029456	0.11272	0.980361	0.357974	0.355475	1.00703	0.313919	-0.338743	1.05469	0.555302	0.111274	2.77118	0.473242
ZNF888	221.216	0.259985	0.177211	1.46709	0.142351	0.721331	0.029133	0.111538	0.979524	0.228691	0.121834	1.87707	0.0605081	-0.010099	0.467482	1.37624	0.679139	2.78886	0.375501
ZNF891	106.712	0.117356	0.205883	0.570014	0.568668	0.911805	0.155333	0.490971	0.99999	0.0995504	0.0777433	1.2805	0.200369	-0.0528236	0.251924	0.644977	0.283102	1.46942	0.29655
ZNF90	148.963	-0.048264	0.210775	-0.228984	0.818882	0.967348	0.544285	0.956871	0.99999	-0.0239621	0.129544	-0.184972	0.853251	-0.277864	0.22994	0.682842	0.418254	1.11481	0.127162
ZNF91	1745.76	0.168923	0.138767	1.21731	0.223486	0.782992	0.0333695	0.126944	0.992512	0.0552064	0.131242	0.420645	0.674014	-0.202023	0.312436	1.00448	0.369205	2.73287	0.99301
ZNF92	245.497	0.215214	0.159275	1.35121	0.176628	0.74855	0.0938945	0.325914	0.99999	0.142788	0.0915583	1.55953	0.118871	-0.0366629	0.322239	1.50442	0.463995	4.87779	0.496191
ZNF93	115.801	0.00503697	0.200656	0.0251025	0.979973	0.995667	0.0626725	0.228092	0.99999	0.0653059	0.182472	0.357896	0.720421	-0.292332	0.422944	0.751197	0.427679	1.31944	0.319528
ZNFX1	1741.01	-0.06181	0.131377	-0.470479	0.638013	0.92664	0.163455	0.510268	0.99999	0.0119261	0.0997552	0.119553	0.904837	-0.18359	0.207443	0.679422	0.203209	2.27162	0.530248
ZNG1A	398.434	0.212237	0.141779	1.49696	0.134404	0.709275	0.221765	0.633188	0.99999	0.119904	0.0760212	1.57724	0.114741	-0.0290952	0.268902	1.1339	0.396823	3.24005	0.814534
ZNG1B	397.861	0.0605089	0.128476	0.470976	0.637658	0.92664	0.276174	0.725503	0.99999	0.0501939	0.0585886	0.856718	0.391601	-0.0646376	0.165025	1.16516	0.263529	5.15158	0.840269
ZNG1C	229.531	-0.182694	0.14329	-1.275	0.202309	0.771218	0.38525	0.857179	0.99999	-0.0448297	0.0729669	-0.614384	0.538961	-0.187842	0.0981828	0.376404	0.092979	1.52378	0.170819
ZNG1E	433.568	0.0662305	0.139191	0.475823	0.6342	0.925931	0.219592	0.629074	0.99999	0.0377157	0.0757314	0.49802	0.61847	-0.110715	0.186147	0.621812	0.210065	1.84062	0.390845
ZNG1F	278.893	-0.189858	0.152567	-1.24442	0.213344	0.778008	0.369958	0.842428	0.99999	-0.0669592	0.0759388	-0.881752	0.377911	-0.215797	0.0818782	0.996795	0.264928	3.75046	0.996212
ZNHIT1	477.974	-0.0322636	0.130314	-0.247584	0.804457	0.96529	0.789485	0.998036	0.99999	0.00720168	0.0830547	0.0867101	0.930902	-0.155583	0.169986	1.46537	0.374922	5.72732	0.58273
ZNHIT2	89.0009	-0.196457	0.180797	-1.08661	0.277208	0.815889	0.112628	0.379955	0.99999	-0.0172522	0.178811	-0.0964828	0.923137	-0.367715	0.333211	0.654581	0.107005	4.00427	0.646532
ZNHIT6	439.74	0.116519	0.118927	0.979754	0.327208	0.838555	0.275578	0.724599	0.99999	0.0721888	0.0701424	1.02918	0.303397	-0.0652877	0.209665	0.388251	0.07947	1.8968	0.24241
ZNRD2	114.666	-0.0888337	0.143853	-0.617533	0.536883	0.90582	0.352579	0.82431	0.99999	0.0393813	0.111476	0.353272	0.723884	-0.179107	0.25787	0.520342	0.123127	2.199	0.374342
ZNRF1	320.89	-0.240618	0.132341	-1.81816	0.0690391	0.630106	0.055365	0.203738	0.99999	-0.127627	0.0797961	-1.59941	0.109729	-0.284024	0.0287705	6.22728	1.09042	35.5635	0.0396542
ZNRF2	655.39	0.164474	0.125999	1.30536	0.19177	0.763126	0.119991	0.400281	0.99999	0.0998541	0.0815282	1.22478	0.220658	-0.0599382	0.259646	0.987687	0.243833	4.00079	0.98615
ZNRF3	695.219	0.0203276	0.200642	0.101313	0.919302	0.98663	0.796326	0.998279	0.99999	0.0431683	0.12896	0.334742	0.73782	-0.209588	0.295925	0.430672	0.212489	0.872881	0.0194311
ZP3	129.911	0.247949	0.201657	1.22956	0.218861	0.77936	0.0525618	0.194244	0.99999	0.0589204	0.274559	0.2146	0.830079	-0.479205	0.597046	1.08492	0.439823	2.6762	0.859561
ZPLD2P	6.82395	0.255198	0.338288	0.754381	0.45062	0.87986	#N/A	#N/A	#N/A	0.325913	0.417513	0.780607	0.435034	-0.492396	1.14422	#N/A	#N/A	#N/A	#N/A
ZPR1	614.129	0.0669106	0.136982	0.488464	0.625221	0.924386	0.321756	0.788387	0.99999	0.0547224	0.0665368	0.822438	0.410827	-0.0756873	0.185132	2.07399	0.520942	8.257	0.300738
ZRANB1	486.334	-0.0623081	0.113239	-0.550234	0.582159	0.914733	0.122358	0.406707	0.99999	-0.0140873	0.0563062	-0.250192	0.802439	-0.124445	0.0962708	0.123248	0.0187044	0.812114	0.0295325
ZRANB2	1091.84	0.164188	0.135032	1.21592	0.224016	0.783281	0.0688551	0.248258	0.99999	0.0153903	0.133803	0.115022	0.908428	-0.246858	0.277639	0.493134	0.168157	1.44616	0.197778
ZRANB3	169.644	-0.0319482	0.137571	-0.232231	0.816359	0.96681	0.187531	0.564259	0.99999	-0.0928192	0.134942	-0.687844	0.491551	-0.357301	0.171663	0.644033	0.192454	2.15521	0.475249
ZRSR2	201.935	0.0763426	0.136934	0.557513	0.577177	0.913525	0.146916	0.470378	0.99999	0.0677391	0.0824619	0.82146	0.411385	-0.0938832	0.229361	0.345799	0.0916292	1.30501	0.117091
ZSCAN12	209.047	0.0292775	0.171774	0.170442	0.864662	0.975014	0.150721	0.479763	0.99999	0.0219198	0.138582	0.158172	0.874321	-0.249697	0.293537	1.07776	0.461694	2.51589	0.862542
ZSCAN16	132.045	-0.00747425	0.15276	-0.0489279	0.960977	0.993032	0.515534	0.944913	0.99999	-0.00563139	0.0771305	-0.0730113	0.941797	-0.156804	0.145542	1.60451	0.393075	6.54955	0.509998
ZSCAN16-AS1	38.0862	-0.152148	0.133632	-1.13855	0.254889	0.804136	0.207518	0.605581	0.99999	-0.101028	0.0790957	-1.27729	0.201501	-0.256053	0.0539968	#N/A	#N/A	#N/A	#N/A
ZSCAN18	185.892	-0.0380143	0.187632	-0.2026	0.839448	0.971519	0.55275	0.959987	0.99999	-0.0210624	0.150018	-0.140399	0.888345	-0.315092	0.272967	1.43725	0.726753	2.84235	0.297139
ZSCAN2	134.616	-0.325497	0.132757	-2.45183	0.0142131	0.428248	0.0377457	0.142648	0.99999	-0.204451	0.0842265	-2.4274	0.0152076	-0.369532	-0.0393703	0.620944	0.139212	2.76967	0.532224
ZSCAN20	167.8	-0.194866	0.148607	-1.31128	0.189763	0.762065	0.236178	0.659616	0.99999	-0.0869443	0.0756949	-1.14862	0.250715	-0.235304	0.061415	1.41354	0.263472	7.58369	0.686364
ZSCAN21	112.347	0.00842959	0.138202	0.0609947	0.951363	0.992137	0.445733	0.905621	0.99999	0.0119673	0.0675065	0.177276	0.859292	-0.120343	0.144278	4.90523	0.498126	48.3036	0.172955
ZSCAN22	113.792	0.028653	0.168569	0.169978	0.865027	0.975109	0.312633	0.776769	0.99999	0.0169505	0.0620947	0.272978	0.78487	-0.104753	0.138654	1.07459	0.136076	8.48605	0.945601
ZSCAN23	44.1155	-0.199004	0.275763	-0.721646	0.470512	0.884988	0.194064	0.578108	0.99999	-0.302735	0.21352	-1.41783	0.15624	-0.721228	0.115757	1.16622	0.425105	3.19937	0.76522
ZSCAN25	503.356	0.20336	0.145367	1.39894	0.16183	0.742936	0.0381213	0.143985	0.99999	0.0894857	0.079661	1.12333	0.261297	-0.066647	0.245618	0.688136	0.129099	3.66796	0.66155
ZSCAN26	151.921	-0.134205	0.150467	-0.891925	0.372433	0.855253	0.421058	0.887658	0.99999	-0.0438068	0.0755569	-0.579785	0.562059	-0.191895	0.104282	1.34902	0.378452	4.80871	0.644334
ZSCAN29	515.216	-0.06278	0.119879	-0.523696	0.60049	0.918943	0.102871	0.352232	0.99999	0.0146224	0.0810618	0.180386	0.856849	-0.144256	0.173501	0.565351	0.136424	2.34285	0.431725
ZSCAN30	144.653	-0.0986701	0.150946	-0.653679	0.513319	0.901772	0.10105	0.346955	0.99999	-0.115091	0.151393	-0.760217	0.447125	-0.411815	0.181633	1.30584	0.520333	3.27716	0.56976
ZSCAN31	146.334	0.177983	0.161804	1.09999	0.271335	0.814569	0.184023	0.556685	0.99999	0.0947514	0.0775412	1.22195	0.221727	-0.0572265	0.246729	3.5287	1.1623	10.713	0.0260536
ZSCAN32	166.713	-0.0376681	0.136553	-0.275849	0.782664	0.959335	0.938017	0.999985	0.99999	-0.00234297	0.0543793	-0.0430858	0.965633	-0.108924	0.104239	2.69175	0.40413	17.9287	0.306079
ZSCAN4	4.86796	0.471934	0.433572	1.08848	0.276384	0.815568	0.0678808	0.245106	0.99999	0.376561	0.666936	0.564613	0.572337	-0.93061	1.68373	4.73186	0.635391	35.239	0.129201
ZSCAN5A	79.8885	-0.154574	0.125957	-1.22719	0.219751	0.780241	0.0652432	0.236526	0.99999	-0.0160361	0.131017	-0.122397	0.902585	-0.272825	0.240753	0.860875	0.225147	3.29165	0.826713
ZSCAN9	195.825	0.0665987	0.168555	0.395115	0.692758	0.941217	0.096586	0.333888	0.99999	0.072303	0.116031	0.623133	0.533197	-0.155114	0.299721	0.914553	0.251983	3.31931	0.891975
ZSWIM1	341.503	-0.089182	0.170053	-0.524436	0.599976	0.918817	0.0917057	0.319377	0.99999	0.0128227	0.158601	0.0808487	0.935562	-0.29803	0.323676	1.32436	0.464228	3.77818	0.599416
ZSWIM3	123.703	-0.0271818	0.177908	-0.152786	0.878567	0.977973	0.157725	0.496713	0.99999	0.0124539	0.149781	0.0831474	0.933734	-0.281112	0.30602	1.37163	0.485743	3.8732	0.550752
ZSWIM4	342.866	0.0246501	0.143955	0.171235	0.864039	0.974956	0.522224	0.947893	0.99999	0.0149599	0.0905328	0.165243	0.868753	-0.162481	0.192401	0.15222	0.0381585	0.607227	0.00766152
ZSWIM5	184.312	0.0932953	0.20037	0.465616	0.641491	0.927093	0.209525	0.609561	0.99999	0.0550468	0.149023	0.369385	0.711841	-0.237033	0.347126	1.53135	0.774965	3.02601	0.220073
ZSWIM6	504.433	-0.0581644	0.129356	-0.449647	0.652965	0.930161	0.190497	0.570589	0.99999	-0.0474455	0.0919391	-0.516053	0.605817	-0.227643	0.132752	0.999897	0.229217	4.36177	0.99989
ZSWIM7	188.323	0.0128047	0.121354	0.105515	0.915967	0.986135	0.287121	0.741736	0.99999	0.0118779	0.0943379	0.125908	0.899805	-0.173021	0.196777	0.698504	0.229906	2.12221	0.526834
ZSWIM8	766.746	-0.263625	0.130912	-2.01375	0.0440358	0.575614	0.0461393	0.172173	0.99999	-0.139559	0.0755155	-1.84809	0.0645893	-0.287567	0.00844819	1.17021	0.30872	4.43572	0.817158
ZSWIM9	137.625	-0.225991	0.130055	-1.73766	0.082271	0.651551	0.0938408	0.325755	0.99999	-0.150168	0.0866897	-1.73224	0.0832301	-0.320076	0.019741	4.27431	0.50988	35.8315	0.180555
ZUP1	187.594	0.0254789	0.163061	0.156254	0.875833	0.977519	0.34114	0.81156	0.99999	0.0536628	0.0640002	0.838479	0.401762	-0.0717753	0.179101	0.177137	0.0456445	0.687433	0.0123609
ZW10	285.67	0.0875372	0.145864	0.600129	0.54842	0.908467	0.355283	0.827227	0.99999	0.0562095	0.0704265	0.79813	0.424795	-0.0818239	0.194243	1.94142	0.472544	7.97625	0.357469
ZWILCH	271.876	-0.083821	0.131022	-0.639745	0.522338	0.904531	0.277459	0.727447	0.99999	-0.0499209	0.0962901	-0.518443	0.604149	-0.238646	0.138804	0.456179	0.163146	1.27554	0.134635
ZWINT	406.22	-0.00494039	0.14895	-0.0331682	0.97354	0.995402	0.771065	0.997253	0.99999	-0.00164891	0.101938	-0.0161756	0.987094	-0.201444	0.198147	0.820544	0.380366	1.77012	0.614112
ZXDA	149.123	0.328873	0.15866	2.07281	0.0381897	0.551824	0.0240059	0.092621	0.965048	0.216958	0.109113	1.98838	0.0467699	0.00310039	0.430816	1.62548	0.519695	5.08412	0.403721
ZXDB	274.495	0.295216	0.122032	2.41917	0.0155562	0.443265	0.0197443	0.0766689	0.921168	0.216297	0.082284	2.62867	0.00857196	0.0550238	0.377571	1.37144	0.512111	3.67276	0.529703
ZXDC	812.638	0.114068	0.131991	0.864214	0.38747	0.859279	0.0988456	0.340527	0.99999	0.0655298	0.0453256	1.44576	0.148245	-0.0233067	0.154366	0.385512	0.0732667	2.02847	0.260543
ZYG11A	14.1556	-0.952079	0.359087	-2.65139	0.00801614	0.360726	0.0221774	0.0858021	0.946435	-1.22823	0.681447	-1.80238	0.0714854	-2.56384	0.107384	0.566291	0.10521	3.04806	0.507865
ZYG11B	626.981	0.119498	0.111688	1.06992	0.284654	0.818484	0.0975927	0.336852	0.99999	0.0940281	0.0552444	1.70204	0.0887483	-0.014249	0.202305	0.779239	0.180528	3.36355	0.738155
ZYX	1617.69	-0.157779	0.147512	-1.0696	0.284799	0.818484	0.243318	0.672166	0.99999	-0.0881983	0.0942931	-0.935363	0.349601	-0.273009	0.0966127	0.598479	0.195799	1.82931	0.367833
ZZEF1	1908.8	0.0556302	0.144744	0.384334	0.700731	0.942646	0.0140205	0.0549136	0.892511	0.0898613	0.1305	0.68859	0.491081	-0.165915	0.345637	2.06622	0.64956	6.57253	0.219004
ZZZ3	763.815	0.0921525	0.117204	0.786256	0.431717	0.871948	0.074507	0.266344	0.99999	-0.0130669	0.111819	-0.116858	0.906973	-0.232227	0.206094	0.705508	0.144415	3.44662	0.666449
